## Supplementary material for "A Statistical Analysis on COVID-19 Pandemic in the City of Toronto": Dataset: COVID19 cases.csv (part 22 of 25)

_id	Assigned_ID	Outbreak Associated	Age Group	Neighbourhood Name	FSA	Source of Infection	Classification	Episode Date	Reported Date	Client Gender	Outcome	Currently Hospitalized	Currently in ICU	Currently Intubated	Ever Hospitalized	Ever in ICU	Ever Intubated
3207183	152473	Sporadic	60 to 69 Years	Milliken	M1V	Household Contact	CONFIRMED	2021-04-26	2021-04-30	FEMALE	RESOLVED	No	No	No	No	No	No
3207184	152474	Sporadic	50 to 59 Years	Downsview-Roding-CFB	M3M	Community	CONFIRMED	2021-04-29	2021-04-30	FEMALE	RESOLVED	No	No	No	No	No	No
3207185	152475	Sporadic	40 to 49 Years	Lambton Baby Point	M6S	No Information	CONFIRMED	2021-04-29	2021-04-30	MALE	RESOLVED	No	No	No	No	No	No
3207186	152476	Sporadic	30 to 39 Years	Oakwood Village	M6E	No Information	CONFIRMED	2021-04-29	2021-04-30	MALE	RESOLVED	No	No	No	No	No	No
3207187	152477	Sporadic	30 to 39 Years	Weston-Pellam Park	M6N	No Information	CONFIRMED	2021-04-29	2021-04-30	MALE	RESOLVED	No	No	No	No	No	No
3207188	152478	Outbreak Associated	60 to 69 Years	Rockcliffe-Smythe	M6N	Outbreaks, Other Settings	CONFIRMED	2021-04-29	2021-04-30	MALE	RESOLVED	No	No	No	No	No	No
3207189	152479	Sporadic	30 to 39 Years	University	M5S	Close Contact	CONFIRMED	2021-04-29	2021-04-30	MALE	RESOLVED	No	No	No	No	No	No
3207190	152480	Sporadic	40 to 49 Years	Willowridge-Martingrove-Richview	M9P	Community	CONFIRMED	2021-04-21	2021-04-30	MALE	RESOLVED	No	No	No	No	No	No
3207191	152481	Sporadic	30 to 39 Years	Kingsview Village-The Westway	M9R	Community	CONFIRMED	2021-04-22	2021-04-30	MALE	RESOLVED	No	No	No	No	No	No
3207192	152482	Sporadic	50 to 59 Years	Yorkdale-Glen Park	M6B	Community	CONFIRMED	2021-04-17	2021-04-30	MALE	RESOLVED	No	No	No	No	No	No
3207193	152483	Sporadic	50 to 59 Years	Oakridge	M1L	No Information	CONFIRMED	2021-04-29	2021-04-30	MALE	ACTIVE	Yes	Yes	Yes	Yes	Yes	Yes
3207194	152484	Sporadic	60 to 69 Years	Clanton Park	M3H	Community	CONFIRMED	2021-04-15	2021-04-29	FEMALE	RESOLVED	No	No	No	No	No	No
3207195	152485	Sporadic	40 to 49 Years	West Humber-Clairville	M9W	Household Contact	CONFIRMED	2021-04-28	2021-04-30	MALE	RESOLVED	No	No	No	No	No	No
3207196	152486	Sporadic	20 to 29 Years	Briar Hill - Belgravia	M6E	Community	CONFIRMED	2021-04-28	2021-04-30	FEMALE	RESOLVED	No	No	No	No	No	No
3207197	152487	Sporadic	19 and younger	West Humber-Clairville	M9W	Household Contact	CONFIRMED	2021-04-29	2021-04-30	MALE	RESOLVED	No	No	No	No	No	No
3207198	152488	Sporadic	30 to 39 Years	Clairlea-Birchmount	M1L	Community	CONFIRMED	2021-04-27	2021-04-30	MALE	RESOLVED	No	No	No	No	No	No
3207199	152489	Sporadic	19 and younger	East End-Danforth	M4E	Household Contact	CONFIRMED	2021-04-29	2021-04-30	MALE	RESOLVED	No	No	No	No	No	No
3207200	152490	Sporadic	19 and younger	East End-Danforth	M4E	No Information	CONFIRMED	2021-04-29	2021-04-30	MALE	RESOLVED	No	No	No	No	No	No
3207201	152491	Sporadic	50 to 59 Years	Danforth-East York	M4J	Community	CONFIRMED	2021-04-23	2021-04-30	MALE	RESOLVED	No	No	No	No	No	No
3207202	152492	Sporadic	40 to 49 Years	South Riverdale	M4L	Community	CONFIRMED	2021-04-28	2021-04-30	MALE	RESOLVED	No	No	No	No	No	No
3207203	152493	Sporadic	30 to 39 Years	Wexford/Maryvale	M1R	Community	CONFIRMED	2021-04-29	2021-04-30	MALE	RESOLVED	No	No	No	No	No	No
3207204	152494	Sporadic	20 to 29 Years	Brookhaven-Amesbury	M6M	Community	CONFIRMED	2021-04-23	2021-04-30	MALE	RESOLVED	No	No	No	No	No	No
3207205	152495	Sporadic	50 to 59 Years	York University Heights	M3J	Close Contact	CONFIRMED	2021-04-27	2021-04-30	MALE	RESOLVED	No	No	No	No	No	No
3207206	152496	Sporadic	40 to 49 Years	Victoria Village	M4A	No Information	CONFIRMED	2021-04-29	2021-04-30	FEMALE	RESOLVED	No	No	No	No	No	No
3207207	152497	Sporadic	50 to 59 Years	Henry Farm	M2J	Community	CONFIRMED	2021-04-27	2021-04-30	MALE	RESOLVED	No	No	No	No	No	No
3207208	152498	Sporadic	30 to 39 Years	Caledonia-Fairbank	M6E	No Information	CONFIRMED	2021-04-29	2021-04-30	FEMALE	RESOLVED	No	No	No	No	No	No
3207209	152499	Sporadic	20 to 29 Years	Banbury-Don Mills	M3B	Community	CONFIRMED	2021-04-29	2021-04-30	MALE	RESOLVED	No	No	No	No	No	No
3207210	152500	Sporadic	30 to 39 Years	Weston	M9N	Community	CONFIRMED	2021-04-25	2021-04-30	FEMALE	RESOLVED	No	No	No	No	No	No
3207211	152501	Sporadic	60 to 69 Years	Corso Italia-Davenport	M6E	Community	CONFIRMED	2021-04-27	2021-04-30	FEMALE	RESOLVED	No	No	No	No	No	No
3207212	152502	Sporadic	50 to 59 Years	Downsview-Roding-CFB	M3L	No Information	CONFIRMED	2021-04-29	2021-04-30	FEMALE	RESOLVED	No	No	No	No	No	No
3207213	152503	Sporadic	19 and younger	Weston	M9N	Household Contact	CONFIRMED	2021-04-26	2021-04-30	FEMALE	RESOLVED	No	No	No	No	No	No
3207214	152504	Sporadic	30 to 39 Years	Church-Yonge Corridor	M4Y	Community	CONFIRMED	2021-04-26	2021-04-30	MALE	RESOLVED	No	No	No	No	No	No
3207215	152505	Sporadic	40 to 49 Years		M3K	No Information	CONFIRMED	2021-04-25	2021-04-30	MALE	RESOLVED	No	No	No	No	No	No
3207216	152506	Sporadic	20 to 29 Years	Black Creek	M3N	No Information	CONFIRMED	2021-04-22	2021-04-30	FEMALE	RESOLVED	No	No	No	No	No	No
3207217	152507	Sporadic	30 to 39 Years	Mount Dennis	M6M	Household Contact	CONFIRMED	2021-04-25	2021-04-30	MALE	RESOLVED	No	No	No	No	No	No
3207218	152508	Sporadic	20 to 29 Years	Trinity-Bellwoods	M6J	Community	CONFIRMED	2021-04-24	2021-04-30	MALE	RESOLVED	No	No	No	No	No	No
3207219	152509	Sporadic	20 to 29 Years	Downsview-Roding-CFB	M3L	Community	CONFIRMED	2021-04-24	2021-04-30	FEMALE	RESOLVED	No	No	No	No	No	No
3207220	152510	Sporadic	30 to 39 Years	Downsview-Roding-CFB	M3K	Community	CONFIRMED	2021-04-27	2021-04-30	FEMALE	RESOLVED	No	No	No	No	No	No
3207221	152511	Sporadic	30 to 39 Years	Glenfield-Jane Heights	M3L	Community	CONFIRMED	2021-04-26	2021-04-30	MALE	RESOLVED	No	No	No	No	No	No
3207222	152512	Sporadic	20 to 29 Years	Dovercourt-Wallace Emerson-Junction	M6H	Community	CONFIRMED	2021-04-22	2021-04-30	MALE	RESOLVED	No	No	No	No	No	No
3207223	152513	Sporadic	19 and younger	Downsview-Roding-CFB	M3L	Household Contact	CONFIRMED	2021-04-29	2021-04-30	FEMALE	RESOLVED	No	No	No	No	No	No
3207224	152514	Sporadic	19 and younger	Waterfront Communities-The Island	M5J	Household Contact	CONFIRMED	2021-04-17	2021-04-30	MALE	RESOLVED	No	No	No	No	No	No
3207225	152515	Sporadic	19 and younger	Glenfield-Jane Heights	M3N	Household Contact	CONFIRMED	2021-04-29	2021-04-30	FEMALE	RESOLVED	No	No	No	No	No	No
3207226	152516	Sporadic	30 to 39 Years	Caledonia-Fairbank	M6E	No Information	CONFIRMED	2021-04-29	2021-04-30	FEMALE	RESOLVED	No	No	No	No	No	No
3207227	152517	Sporadic	70 to 79 Years	Glenfield-Jane Heights	M3L	No Information	CONFIRMED	2021-04-29	2021-04-30	FEMALE	RESOLVED	No	No	No	Yes	No	No
3207228	152518	Sporadic	30 to 39 Years	Humbermede	M9M	Community	CONFIRMED	2021-04-24	2021-04-30	MALE	RESOLVED	No	No	No	No	No	No
3207229	152519	Sporadic	20 to 29 Years	Humbermede	M9M	Community	CONFIRMED	2021-04-24	2021-04-30	FEMALE	RESOLVED	No	No	No	No	No	No
3207230	152520	Sporadic	20 to 29 Years	Mimico (includes Humber Bay Shores)	M8Y	Community	CONFIRMED	2021-04-27	2021-04-30	MALE	RESOLVED	No	No	No	No	No	No
3207231	152521	Sporadic	30 to 39 Years	Junction Area	M6P	No Information	CONFIRMED	2021-04-26	2021-04-30	MALE	RESOLVED	No	No	No	No	No	No
3207232	152522	Sporadic	19 and younger	Black Creek	M3N	Community	CONFIRMED	2021-04-27	2021-04-30	FEMALE	RESOLVED	No	No	No	No	No	No
3207233	152523	Sporadic	30 to 39 Years	Kennedy Park	M1K	No Information	CONFIRMED	2021-04-29	2021-04-30	FEMALE	RESOLVED	No	No	No	No	No	No
3207234	152524	Sporadic	20 to 29 Years	Woburn	M1G	Community	CONFIRMED	2021-04-26	2021-04-30	FEMALE	RESOLVED	No	No	No	No	No	No
3207235	152525	Sporadic	40 to 49 Years	Downsview-Roding-CFB	M3L	Community	CONFIRMED	2021-04-17	2021-04-30	MALE	RESOLVED	No	No	No	No	No	No
3207236	152526	Sporadic	30 to 39 Years	North St. James Town	M4X	Household Contact	CONFIRMED	2021-04-28	2021-04-30	MALE	RESOLVED	No	No	No	No	No	No
3207237	152527	Sporadic	20 to 29 Years	York University Heights	M3J	Community	CONFIRMED	2021-04-26	2021-04-30	FEMALE	RESOLVED	No	No	No	No	No	No
3207238	152528	Sporadic	20 to 29 Years	Oakridge	M1L	Community	CONFIRMED	2021-04-22	2021-04-30	FEMALE	RESOLVED	No	No	No	No	No	No
3207239	152529	Sporadic	50 to 59 Years	Taylor-Massey	M4C	No Information	CONFIRMED	2021-04-29	2021-04-30	MALE	RESOLVED	No	No	No	No	No	No
3207240	152530	Sporadic	19 and younger	Caledonia-Fairbank	M6E	Household Contact	CONFIRMED	2021-04-29	2021-04-30	FEMALE	RESOLVED	No	No	No	No	No	No
3207241	152531	Sporadic	30 to 39 Years	Islington-City Centre West	M8Z	Community	CONFIRMED	2021-04-27	2021-04-30	MALE	RESOLVED	No	No	No	No	No	No
3207242	152532	Sporadic	40 to 49 Years	Downsview-Roding-CFB	M3L	Household Contact	CONFIRMED	2021-04-28	2021-04-30	FEMALE	RESOLVED	No	No	No	Yes	Yes	Yes
3207243	152533	Sporadic	60 to 69 Years	Clanton Park	M3H	No Information	CONFIRMED	2021-04-29	2021-04-29	MALE	RESOLVED	No	No	No	No	No	No
3207244	152534	Sporadic	20 to 29 Years	Mount Olive-Silverstone-Jamestown	M9V	Close Contact	CONFIRMED	2021-04-29	2021-04-30	MALE	RESOLVED	No	No	No	No	No	No
3207245	152535	Sporadic	30 to 39 Years	Agincourt South-Malvern West	M1S	No Information	CONFIRMED	2021-04-28	2021-04-30	FEMALE	RESOLVED	No	No	No	No	No	No
3207246	152536	Sporadic	50 to 59 Years	West Humber-Clairville	M9V	Outbreaks, Other Settings	CONFIRMED	2021-04-20	2021-04-30	MALE	RESOLVED	No	No	No	No	No	No
3207247	152537	Sporadic	20 to 29 Years	Glenfield-Jane Heights	M3L	No Information	CONFIRMED	2021-04-29	2021-04-30	MALE	RESOLVED	No	No	No	No	No	No
3207248	152538	Sporadic	19 and younger	Downsview-Roding-CFB	M3L	Household Contact	CONFIRMED	2021-04-29	2021-04-30	MALE	RESOLVED	No	No	No	No	No	No
3207249	152539	Sporadic	20 to 29 Years	Junction Area	M6N	No Information	CONFIRMED	2021-04-29	2021-04-30	MALE	RESOLVED	No	No	No	No	No	No
3207250	152540	Sporadic	20 to 29 Years	West Hill	M1E	Community	CONFIRMED	2021-04-24	2021-04-30	MALE	RESOLVED	No	No	No	No	No	No
3207251	152541	Sporadic	60 to 69 Years	Stonegate-Queensway	M8Z	No Information	CONFIRMED	2021-04-29	2021-04-30	FEMALE	RESOLVED	No	No	No	No	No	No
3207252	152542	Sporadic	20 to 29 Years	Regent Park	M5A	No Information	CONFIRMED	2021-04-29	2021-04-30	MALE	RESOLVED	No	No	No	No	No	No
3207253	152543	Sporadic	30 to 39 Years	Glenfield-Jane Heights	M3L	No Information	CONFIRMED	2021-04-29	2021-04-30	FEMALE	RESOLVED	No	No	No	No	No	No
3207254	152544	Sporadic	60 to 69 Years		M5A	No Information	CONFIRMED	2021-04-29	2021-04-30	FEMALE	RESOLVED	No	No	No	No	No	No
3207255	152545	Sporadic	19 and younger	Briar Hill - Belgravia	M6E	Household Contact	CONFIRMED	2021-04-29	2021-04-30	FEMALE	RESOLVED	No	No	No	No	No	No
3207256	152546	Sporadic	30 to 39 Years	Regent Park	M5A	No Information	CONFIRMED	2021-04-11	2021-04-30	MALE	RESOLVED	No	No	No	No	No	No
3207257	152547	Sporadic	40 to 49 Years	Islington-City Centre West	M9B	No Information	CONFIRMED	2021-04-29	2021-04-30	FEMALE	RESOLVED	No	No	No	Yes	No	No
3207258	152548	Sporadic	19 and younger	Corso Italia-Davenport	M6H	Household Contact	CONFIRMED	2021-04-20	2021-04-30	FEMALE	RESOLVED	No	No	No	No	No	No
3207259	152549	Sporadic	30 to 39 Years	Corso Italia-Davenport	M6H	No Information	CONFIRMED	2021-04-29	2021-04-30	FEMALE	RESOLVED	No	No	No	No	No	No
3207260	152550	Sporadic	50 to 59 Years	South Parkdale	M6K	Household Contact	CONFIRMED	2021-04-29	2021-04-30	FEMALE	RESOLVED	No	No	No	No	No	No
3207261	152551	Sporadic	20 to 29 Years	South Parkdale	M6K	Household Contact	CONFIRMED	2021-04-11	2021-04-30	MALE	RESOLVED	No	No	No	No	No	No
3207262	152552	Sporadic	40 to 49 Years	Glenfield-Jane Heights	M3L	Community	CONFIRMED	2021-04-27	2021-04-30	MALE	RESOLVED	No	No	No	No	No	No
3207263	152553	Sporadic	80 to 89 Years	Church-Yonge Corridor	M4Y	No Information	CONFIRMED	2021-04-29	2021-04-30	FEMALE	RESOLVED	No	No	No	Yes	No	No
3207264	152554	Sporadic	50 to 59 Years	Blake-Jones	M4J	No Information	CONFIRMED	2021-04-29	2021-04-30	MALE	RESOLVED	No	No	No	Yes	No	No
3207265	152555	Sporadic	20 to 29 Years	South Parkdale	M6K	No Information	CONFIRMED	2021-04-29	2021-04-30	FEMALE	RESOLVED	No	No	No	No	No	No
3207266	152556	Sporadic	30 to 39 Years	Rexdale-Kipling	M9W	Community	CONFIRMED	2021-04-29	2021-04-30	MALE	RESOLVED	No	No	No	No	No	No
3207267	152557	Sporadic	30 to 39 Years	Humbermede	M9M	Community	CONFIRMED	2021-04-28	2021-04-30	MALE	RESOLVED	No	No	No	No	No	No
3207268	152558	Sporadic	30 to 39 Years	Black Creek	M3N	No Information	CONFIRMED	2021-04-29	2021-04-30	MALE	RESOLVED	No	No	No	No	No	No
3207269	152560	Sporadic	19 and younger	Bathurst Manor	M3H	Household Contact	CONFIRMED	2021-04-25	2021-04-30	MALE	RESOLVED	No	No	No	No	No	No
3207270	152561	Sporadic	20 to 29 Years	Church-Yonge Corridor	M5B	Close Contact	CONFIRMED	2021-04-23	2021-04-30	MALE	RESOLVED	No	No	No	No	No	No
3207271	152562	Sporadic	30 to 39 Years	West Humber-Clairville	M9W	Community	CONFIRMED	2021-04-26	2021-04-30	MALE	RESOLVED	No	No	No	No	No	No
3207272	152563	Sporadic	80 to 89 Years	Mount Olive-Silverstone-Jamestown	M9V	Community	CONFIRMED	2021-04-13	2021-04-30	FEMALE	RESOLVED	No	No	No	No	No	No
3207273	152564	Sporadic	19 and younger	Caledonia-Fairbank	M6E	Household Contact	CONFIRMED	2021-04-29	2021-04-30	MALE	RESOLVED	No	No	No	No	No	No
3207274	152565	Sporadic	19 and younger	Black Creek	M3N	Household Contact	CONFIRMED	2021-04-24	2021-04-30	FEMALE	RESOLVED	No	No	No	No	No	No
3207275	152566	Sporadic	19 and younger	Glenfield-Jane Heights	M3L	Household Contact	CONFIRMED	2021-04-26	2021-04-30	FEMALE	RESOLVED	No	No	No	No	No	No
3207276	152567	Sporadic	19 and younger	Mount Dennis	M6M	Household Contact	CONFIRMED	2021-04-25	2021-04-30	MALE	RESOLVED	No	No	No	No	No	No
3207277	152568	Sporadic	20 to 29 Years	Pelmo Park-Humberlea	M9M	Community	CONFIRMED	2021-04-28	2021-04-30	MALE	RESOLVED	No	No	No	No	No	No
3207278	152569	Sporadic	19 and younger	Humber Summit	M9L	Community	CONFIRMED	2021-04-28	2021-04-30	MALE	RESOLVED	No	No	No	No	No	No
3207279	152570	Sporadic	20 to 29 Years	Downsview-Roding-CFB	M3M	Community	CONFIRMED	2021-04-25	2021-04-30	MALE	RESOLVED	No	No	No	No	No	No
3207280	152571	Sporadic	30 to 39 Years	Bathurst Manor	M3H	Household Contact	CONFIRMED	2021-04-29	2021-04-30	FEMALE	RESOLVED	No	No	No	No	No	No
3207281	152572	Sporadic	19 and younger	Humber Summit	M9L	No Information	CONFIRMED	2021-04-29	2021-04-30	FEMALE	RESOLVED	No	No	No	No	No	No
3207282	152573	Sporadic	20 to 29 Years	Eglinton East	M1K	No Information	CONFIRMED	2021-04-29	2021-04-30	FEMALE	RESOLVED	No	No	No	No	No	No
3207283	152574	Sporadic	60 to 69 Years	Rouge	M1X	No Information	CONFIRMED	2021-04-29	2021-04-30	FEMALE	RESOLVED	No	No	No	No	No	No
3207284	152575	Outbreak Associated	60 to 69 Years	Rockcliffe-Smythe	M6N	Outbreaks, Other Settings	CONFIRMED	2021-04-29	2021-04-30	MALE	RESOLVED	No	No	No	No	No	No
3207285	152576	Sporadic	90 and older	Glenfield-Jane Heights	M3L	Community	CONFIRMED	2021-04-27	2021-04-30	MALE	FATAL	No	No	No	Yes	No	No
3207286	152577	Sporadic	20 to 29 Years	West Humber-Clairville	M9W	No Information	CONFIRMED	2021-04-29	2021-04-30	MALE	RESOLVED	No	No	No	No	No	No
3207287	152578	Sporadic	20 to 29 Years	Lansing-Westgate	M2N	No Information	CONFIRMED	2021-04-27	2021-04-30	MALE	RESOLVED	No	No	No	No	No	No
3207288	152579	Sporadic	40 to 49 Years	Bayview Woods-Steeles	M2K	No Information	CONFIRMED	2021-04-29	2021-04-30	MALE	RESOLVED	No	No	No	No	No	No
3207289	152580	Sporadic	20 to 29 Years	Mount Olive-Silverstone-Jamestown	M9V	Community	CONFIRMED	2021-04-29	2021-04-30	FEMALE	RESOLVED	No	No	No	No	No	No
3207290	152581	Sporadic	19 and younger	Bayview Woods-Steeles	M2K	Household Contact	CONFIRMED	2021-04-25	2021-04-30	MALE	RESOLVED	No	No	No	No	No	No
3207291	152582	Sporadic	30 to 39 Years	Beechborough-Greenbrook	M6M	Community	CONFIRMED	2021-04-29	2021-04-30	MALE	RESOLVED	No	No	No	No	No	No
3207292	152583	Sporadic	40 to 49 Years	Humbermede	M9M	Community	CONFIRMED	2021-04-26	2021-04-30	FEMALE	RESOLVED	No	No	No	No	No	No
3207293	152584	Sporadic	20 to 29 Years	West Humber-Clairville	M9W	Community	CONFIRMED	2021-04-29	2021-04-30	MALE	RESOLVED	No	No	No	No	No	No
3207294	152585	Sporadic	30 to 39 Years	Forest Hill North	M6B	Community	CONFIRMED	2021-04-25	2021-04-30	MALE	RESOLVED	No	No	No	No	No	No
3207295	152586	Sporadic	40 to 49 Years	West Humber-Clairville	M9W	Community	CONFIRMED	2021-04-26	2021-04-30	MALE	RESOLVED	No	No	No	No	No	No
3207296	152587	Sporadic	30 to 39 Years	West Humber-Clairville	M9W	Close Contact	CONFIRMED	2021-04-28	2021-04-30	FEMALE	RESOLVED	No	No	No	No	No	No
3207297	152588	Sporadic	19 and younger	Glenfield-Jane Heights	M3L	Household Contact	CONFIRMED	2021-04-25	2021-04-30	FEMALE	RESOLVED	No	No	No	No	No	No
3207298	152589	Sporadic	40 to 49 Years	Glenfield-Jane Heights	M3L	Household Contact	CONFIRMED	2021-04-29	2021-04-30	MALE	RESOLVED	No	No	No	No	No	No
3207299	152590	Sporadic	60 to 69 Years	Glenfield-Jane Heights	M3N	Community	CONFIRMED	2021-04-28	2021-04-30	MALE	FATAL	No	No	No	No	No	No
3207300	152591	Sporadic	20 to 29 Years	Caledonia-Fairbank	M6E	Community	CONFIRMED	2021-04-26	2021-04-30	FEMALE	RESOLVED	No	No	No	No	No	No
3207301	152592	Sporadic	70 to 79 Years	Waterfront Communities-The Island	M5V	Community	CONFIRMED	2021-04-27	2021-04-30	MALE	RESOLVED	No	No	No	No	No	No
3207302	152593	Sporadic	19 and younger	Pleasant View	M2J	Household Contact	CONFIRMED	2021-04-24	2021-04-30	MALE	RESOLVED	No	No	No	No	No	No
3207303	152594	Sporadic	20 to 29 Years	Agincourt South-Malvern West	M1S	Community	CONFIRMED	2021-04-26	2021-04-30	FEMALE	RESOLVED	No	No	No	No	No	No
3207304	152595	Sporadic	20 to 29 Years	Brookhaven-Amesbury	M6M	Household Contact	CONFIRMED	2021-04-28	2021-04-30	MALE	RESOLVED	No	No	No	No	No	No
3207305	152596	Sporadic	50 to 59 Years	York University Heights	M3J	Community	CONFIRMED	2021-04-23	2021-04-30	FEMALE	RESOLVED	No	No	No	No	No	No
3207306	152597	Sporadic	30 to 39 Years	Stonegate-Queensway	M8Z	Community	CONFIRMED	2021-04-29	2021-04-30	FEMALE	RESOLVED	No	No	No	No	No	No
3207307	152598	Sporadic	50 to 59 Years	Agincourt South-Malvern West	M1S	Community	CONFIRMED	2021-04-23	2021-04-30	MALE	RESOLVED	No	No	No	No	No	No
3207308	152599	Sporadic	30 to 39 Years	Mimico (includes Humber Bay Shores)	M8V	No Information	CONFIRMED	2021-04-28	2021-04-30	FEMALE	RESOLVED	No	No	No	No	No	No
3207309	152600	Sporadic	19 and younger	Kennedy Park	M1K	Household Contact	CONFIRMED	2021-04-27	2021-04-30	FEMALE	RESOLVED	No	No	No	No	No	No
3207310	152601	Sporadic	30 to 39 Years	Yorkdale-Glen Park	M6A	No Information	CONFIRMED	2021-04-29	2021-04-30	FEMALE	RESOLVED	No	No	No	No	No	No
3207311	152602	Sporadic	50 to 59 Years	Greenwood-Coxwell	M4L	No Information	CONFIRMED	2021-04-29	2021-04-30	FEMALE	RESOLVED	No	No	No	No	No	No
3207312	152603	Sporadic	20 to 29 Years	Trinity-Bellwoods	M6J	Community	CONFIRMED	2021-04-28	2021-04-30	MALE	RESOLVED	No	No	No	No	No	No
3207313	152604	Sporadic	40 to 49 Years	Bayview Woods-Steeles	M2K	Close Contact	CONFIRMED	2021-04-29	2021-04-30	FEMALE	RESOLVED	No	No	No	No	No	No
3207314	152605	Sporadic	60 to 69 Years	West Hill	M1E	Household Contact	CONFIRMED	2021-04-20	2021-04-30	MALE	RESOLVED	No	No	No	No	No	No
3207315	152606	Sporadic	40 to 49 Years	Willowdale East	M2N	No Information	CONFIRMED	2021-04-29	2021-04-30	FEMALE	RESOLVED	No	No	No	No	No	No
3207316	152607	Sporadic	40 to 49 Years	Thorncliffe Park	M4G	Community	CONFIRMED	2021-04-26	2021-04-30	MALE	RESOLVED	No	No	No	No	No	No
3207317	152608	Sporadic	30 to 39 Years	Taylor-Massey	M4C	No Information	CONFIRMED	2021-04-29	2021-04-30	FEMALE	RESOLVED	No	No	No	No	No	No
3207318	152609	Sporadic	20 to 29 Years	Parkwoods-Donalda	M3A	No Information	CONFIRMED	2021-04-29	2021-04-30	MALE	RESOLVED	No	No	No	No	No	No
3207319	152610	Sporadic	30 to 39 Years	Parkwoods-Donalda	M3A	Community	CONFIRMED	2021-04-25	2021-04-30	FEMALE	RESOLVED	No	No	No	No	No	No
3207320	152611	Sporadic	40 to 49 Years	Kennedy Park	M1K	Household Contact	CONFIRMED	2021-04-29	2021-04-30	FEMALE	RESOLVED	No	No	No	No	No	No
3207321	152612	Sporadic	19 and younger	Bridle Path-Sunnybrook-York Mills	M3C	Household Contact	CONFIRMED	2021-04-29	2021-04-30	MALE	RESOLVED	No	No	No	No	No	No
3207322	152613	Sporadic	50 to 59 Years	Cliffcrest	M1M	Community	CONFIRMED	2021-04-29	2021-04-30	MALE	RESOLVED	No	No	No	No	No	No
3207323	152614	Sporadic	40 to 49 Years	Mount Pleasant West	M4S	Community	CONFIRMED	2021-04-21	2021-04-30	FEMALE	RESOLVED	No	No	No	No	No	No
3207324	152615	Sporadic	40 to 49 Years	Henry Farm	M2J	Community	CONFIRMED	2021-04-22	2021-04-30	MALE	RESOLVED	No	No	No	No	No	No
3207325	152616	Sporadic	30 to 39 Years	East End-Danforth	M4E	Household Contact	CONFIRMED	2021-04-28	2021-04-30	MALE	RESOLVED	No	No	No	No	No	No
3207326	152617	Sporadic	40 to 49 Years	Highland Creek	M1C	Community	CONFIRMED	2021-04-29	2021-04-30	MALE	RESOLVED	No	No	No	No	No	No
3207327	152618	Sporadic	20 to 29 Years	Dorset Park	M1P	No Information	CONFIRMED	2021-04-29	2021-04-30	FEMALE	RESOLVED	No	No	No	No	No	No
3207328	152619	Sporadic	19 and younger	Dorset Park	M1P	Household Contact	CONFIRMED	2021-04-27	2021-04-30	MALE	RESOLVED	No	No	No	No	No	No
3207329	152620	Sporadic	40 to 49 Years	Dorset Park	M1P	No Information	CONFIRMED	2021-04-29	2021-04-30	MALE	RESOLVED	No	No	No	No	No	No
3207330	152621	Sporadic	19 and younger	Dorset Park	M1P	Community	CONFIRMED	2021-04-28	2021-04-30	FEMALE	RESOLVED	No	No	No	No	No	No
3207331	152622	Sporadic	40 to 49 Years	Pleasant View	M2J	Community	CONFIRMED	2021-04-24	2021-04-30	FEMALE	RESOLVED	No	No	No	No	No	No
3207332	152624	Sporadic	30 to 39 Years	Woburn	M1G	Community	CONFIRMED	2021-04-25	2021-04-30	FEMALE	RESOLVED	No	No	No	No	No	No
3207333	152625	Sporadic	19 and younger	Kennedy Park	M1K	Household Contact	CONFIRMED	2021-04-25	2021-04-30	FEMALE	RESOLVED	No	No	No	Yes	No	No
3207334	152626	Sporadic	60 to 69 Years	Eglinton East	M1J	Community	CONFIRMED	2021-04-27	2021-04-30	MALE	RESOLVED	No	No	No	No	No	No
3207335	152628	Sporadic	20 to 29 Years	West Hill	M1E	No Information	CONFIRMED	2021-04-30	2021-04-30	MALE	RESOLVED	No	No	No	No	No	No
3207336	152629	Sporadic	60 to 69 Years	Woburn	M1H	No Information	CONFIRMED	2021-04-29	2021-04-30	FEMALE	RESOLVED	No	No	No	No	No	No
3207337	152631	Sporadic	20 to 29 Years	Kingsview Village-The Westway	M9R	Community	CONFIRMED	2021-04-28	2021-04-30	FEMALE	RESOLVED	No	No	No	No	No	No
3207338	152632	Sporadic	20 to 29 Years	Ionview	M1K	No Information	CONFIRMED	2021-04-29	2021-04-30	MALE	RESOLVED	No	No	No	No	No	No
3207339	152633	Sporadic	20 to 29 Years	West Hill	M1E	No Information	CONFIRMED	2021-04-29	2021-04-30	FEMALE	RESOLVED	No	No	No	No	No	No
3207340	152634	Sporadic	19 and younger	L'Amoreaux	M1V	Household Contact	CONFIRMED	2021-04-28	2021-04-30	FEMALE	RESOLVED	No	No	No	No	No	No
3207341	152635	Sporadic	60 to 69 Years	Ionview	M1K	No Information	CONFIRMED	2021-04-29	2021-04-30	MALE	RESOLVED	No	No	No	No	No	No
3207342	152636	Sporadic	19 and younger	Agincourt North	M1V	No Information	CONFIRMED	2021-04-29	2021-04-30	MALE	RESOLVED	No	No	No	No	No	No
3207343	152637	Sporadic	30 to 39 Years	Henry Farm	M2J	Community	CONFIRMED	2021-04-22	2021-04-30	MALE	RESOLVED	No	No	No	No	No	No
3207344	152638	Sporadic	50 to 59 Years	Pleasant View	M2J	Community	CONFIRMED	2021-04-25	2021-04-30	FEMALE	RESOLVED	No	No	No	No	No	No
3207345	152639	Sporadic	19 and younger	Dorset Park	M1P	Community	CONFIRMED	2021-04-16	2021-04-30	MALE	RESOLVED	No	No	No	No	No	No
3207346	152640	Sporadic	19 and younger	Agincourt North	M1V	Household Contact	CONFIRMED	2021-04-21	2021-04-30	FEMALE	RESOLVED	No	No	No	No	No	No
3207347	152641	Sporadic	30 to 39 Years	Tam O'Shanter-Sullivan	M1T	Community	CONFIRMED	2021-04-29	2021-04-30	FEMALE	RESOLVED	No	No	No	No	No	No
3207348	152642	Sporadic	19 and younger	Agincourt North	M1V	No Information	CONFIRMED	2021-04-29	2021-04-30	MALE	RESOLVED	No	No	No	No	No	No
3207349	152643	Sporadic	30 to 39 Years	Scarborough Village	M1M	Community	CONFIRMED	2021-04-23	2021-04-30	FEMALE	RESOLVED	No	No	No	No	No	No
3207350	152644	Sporadic	40 to 49 Years	Agincourt South-Malvern West	M1S	Outbreaks, Other Settings	CONFIRMED	2021-04-29	2021-04-30	FEMALE	RESOLVED	No	No	No	No	No	No
3207351	152645	Sporadic	50 to 59 Years	Eglinton East	M1J	Household Contact	CONFIRMED	2021-04-29	2021-04-30	MALE	RESOLVED	No	No	No	No	No	No
3207352	152646	Sporadic	30 to 39 Years	Pleasant View	M2J	No Information	CONFIRMED	2021-04-29	2021-04-30	MALE	RESOLVED	No	No	No	No	No	No
3207353	152647	Sporadic	40 to 49 Years	Annex	M5R	Travel	CONFIRMED	2021-04-24	2021-04-30	MALE	RESOLVED	No	No	No	No	No	No
3207354	152648	Outbreak Associated	40 to 49 Years	South Parkdale	M6K	Outbreaks, Healthcare Institutions	CONFIRMED	2021-04-28	2021-04-29	FEMALE	RESOLVED	No	No	No	No	No	No
3207355	152649	Sporadic	40 to 49 Years	Mount Pleasant East	M4S	Community	CONFIRMED	2021-04-23	2021-04-30	MALE	RESOLVED	No	No	No	No	No	No
3207356	152650	Sporadic	80 to 89 Years	Glenfield-Jane Heights	M3N	Community	CONFIRMED	2021-04-24	2021-04-30	MALE	RESOLVED	No	No	No	Yes	No	No
3207357	152652	Outbreak Associated	19 and younger	Rockcliffe-Smythe	M6N	Outbreaks, Other Settings	CONFIRMED	2021-04-29	2021-04-30	MALE	RESOLVED	No	No	No	No	No	No
3207358	152653	Sporadic	90 and older	Yorkdale-Glen Park	M6B	No Information	CONFIRMED	2021-04-29	2021-04-30	FEMALE	RESOLVED	No	No	No	Yes	No	No
3207359	152654	Sporadic	50 to 59 Years	Eglinton East	M1J	Community	CONFIRMED	2021-04-25	2021-04-30	MALE	RESOLVED	No	No	No	No	No	No
3207360	152655	Sporadic	50 to 59 Years	Tam O'Shanter-Sullivan	M1T	Community	CONFIRMED	2021-04-27	2021-04-30	FEMALE	RESOLVED	No	No	No	No	No	No
3207361	152656	Sporadic	20 to 29 Years	Weston	M9N	Community	CONFIRMED	2021-04-26	2021-04-30	MALE	RESOLVED	No	No	No	No	No	No
3207362	152657	Sporadic	30 to 39 Years	South Parkdale	M6K	No Information	CONFIRMED	2021-04-28	2021-04-30	FEMALE	RESOLVED	No	No	No	No	No	No
3207363	152658	Sporadic	20 to 29 Years	Woburn	M1G	Community	CONFIRMED	2021-04-29	2021-04-30	MALE	RESOLVED	No	No	No	No	No	No
3207364	152659	Sporadic	80 to 89 Years	Humber Summit	M9L	Community	CONFIRMED	2021-04-13	2021-04-30	FEMALE	RESOLVED	No	No	No	No	No	No
3207365	152660	Sporadic	50 to 59 Years	Woburn	M1G	Community	CONFIRMED	2021-04-26	2021-04-30	MALE	RESOLVED	No	No	No	No	No	No
3207366	152661	Sporadic	30 to 39 Years	Mount Olive-Silverstone-Jamestown	M9V	Household Contact	CONFIRMED	2021-04-24	2021-04-30	MALE	RESOLVED	No	No	No	No	No	No
3207367	152662	Sporadic	40 to 49 Years	Tam O'Shanter-Sullivan	M1T	No Information	CONFIRMED	2021-04-29	2021-04-30	MALE	RESOLVED	No	No	No	No	No	No
3207368	152663	Sporadic	70 to 79 Years	Rexdale-Kipling	M9W	Close Contact	CONFIRMED	2021-04-28	2021-04-30	FEMALE	RESOLVED	No	No	No	No	No	No
3207369	152664	Outbreak Associated	50 to 59 Years	Mount Olive-Silverstone-Jamestown	M9V	Household Contact	CONFIRMED	2021-04-28	2021-04-30	FEMALE	RESOLVED	No	No	No	No	No	No
3207370	152665	Sporadic	20 to 29 Years	Bendale	M1J	Household Contact	CONFIRMED	2021-04-27	2021-04-30	MALE	RESOLVED	No	No	No	No	No	No
3207371	152666	Outbreak Associated	19 and younger	Woburn	M1G	Household Contact	CONFIRMED	2021-04-29	2021-04-30	MALE	RESOLVED	No	No	No	No	No	No
3207372	152667	Sporadic	19 and younger	Humber Summit	M9L	Household Contact	CONFIRMED	2021-04-16	2021-04-30	FEMALE	RESOLVED	No	No	No	No	No	No
3207373	152668	Sporadic	30 to 39 Years	Wexford/Maryvale	M1R	Community	CONFIRMED	2021-04-28	2021-04-30	MALE	RESOLVED	No	No	No	No	No	No
3207374	152669	Sporadic	50 to 59 Years	North Riverdale	M4K	Community	CONFIRMED	2021-04-28	2021-04-30	FEMALE	RESOLVED	No	No	No	No	No	No
3207375	152670	Sporadic	40 to 49 Years	Stonegate-Queensway	M8Y	No Information	CONFIRMED	2021-04-29	2021-04-30	MALE	RESOLVED	No	No	No	No	No	No
3207376	152671	Sporadic	50 to 59 Years	Little Portugal	M6K	Community	CONFIRMED	2021-04-17	2021-04-30	FEMALE	RESOLVED	No	No	No	No	No	No
3207377	152672	Sporadic	50 to 59 Years	West Humber-Clairville	M9W	Community	CONFIRMED	2021-04-23	2021-04-30	MALE	RESOLVED	No	No	No	No	No	No
3207378	152673	Sporadic	19 and younger	Rexdale-Kipling	M9W	Household Contact	CONFIRMED	2021-04-29	2021-04-30	FEMALE	RESOLVED	No	No	No	No	No	No
3207379	152674	Sporadic	30 to 39 Years	Etobicoke West Mall	M9C	Community	CONFIRMED	2021-04-26	2021-04-30	FEMALE	RESOLVED	No	No	No	No	No	No
3207380	152675	Sporadic	20 to 29 Years	Church-Yonge Corridor	M5B	No Information	CONFIRMED	2021-04-29	2021-04-30	FEMALE	RESOLVED	No	No	No	No	No	No
3207381	152676	Sporadic	30 to 39 Years	Niagara	M6K	Community	CONFIRMED	2021-04-19	2021-04-30	FEMALE	RESOLVED	No	No	No	No	No	No
3207382	152677	Sporadic	60 to 69 Years	South Parkdale	M6K	Pending	CONFIRMED	2021-04-29	2021-04-30	MALE	RESOLVED	No	No	No	No	No	No
3207383	152678	Sporadic	40 to 49 Years	Moss Park	M5A	Community	CONFIRMED	2021-04-25	2021-04-30	MALE	RESOLVED	No	No	No	No	No	No
3207384	152679	Sporadic	50 to 59 Years	Elms-Old Rexdale	M9W	Community	CONFIRMED	2021-04-28	2021-04-30	FEMALE	RESOLVED	No	No	No	No	No	No
3207385	152680	Sporadic	60 to 69 Years	Corso Italia-Davenport	M6E	Community	CONFIRMED	2021-04-28	2021-04-30	FEMALE	RESOLVED	No	No	No	No	No	No
3207386	152681	Sporadic	50 to 59 Years	Dovercourt-Wallace Emerson-Junction	M6H	Community	CONFIRMED	2021-04-28	2021-04-30	MALE	RESOLVED	No	No	No	No	No	No
3207387	152682	Sporadic	50 to 59 Years	Bathurst Manor	M3H	No Information	CONFIRMED	2021-04-29	2021-04-30	MALE	RESOLVED	No	No	No	No	No	No
3207388	152683	Sporadic	19 and younger	Bathurst Manor	M3H	Household Contact	CONFIRMED	2021-04-25	2021-04-30	FEMALE	RESOLVED	No	No	No	No	No	No
3207389	152684	Sporadic	50 to 59 Years	Downsview-Roding-CFB	M3M	Close Contact	CONFIRMED	2021-04-27	2021-04-30	FEMALE	RESOLVED	No	No	No	No	No	No
3207390	152685	Sporadic	19 and younger	Mount Dennis	M6M	Household Contact	CONFIRMED	2021-04-29	2021-04-30	FEMALE	RESOLVED	No	No	No	No	No	No
3207391	152686	Sporadic	40 to 49 Years	Rouge	M1B	Pending	CONFIRMED	2021-04-29	2021-04-30	FEMALE	RESOLVED	No	No	No	No	No	No
3207392	152687	Sporadic	20 to 29 Years	Mount Dennis	M6M	Household Contact	CONFIRMED	2021-04-15	2021-04-30	FEMALE	RESOLVED	No	No	No	No	No	No
3207393	152688	Sporadic	70 to 79 Years	Parkwoods-Donalda	M3A	Pending	CONFIRMED	2021-04-29	2021-04-30	FEMALE	RESOLVED	No	No	No	No	No	No
3207394	152689	Sporadic	40 to 49 Years	Mount Olive-Silverstone-Jamestown	M9V	Community	CONFIRMED	2021-04-20	2021-04-30	FEMALE	RESOLVED	No	No	No	No	No	No
3207395	152690	Sporadic	40 to 49 Years	Bayview Village	M2K	No Information	CONFIRMED	2021-04-29	2021-04-30	FEMALE	RESOLVED	No	No	No	No	No	No
3207396	152691	Sporadic	19 and younger	Willowridge-Martingrove-Richview	M9P	Close Contact	CONFIRMED	2021-04-29	2021-04-30	MALE	RESOLVED	No	No	No	No	No	No
3207397	152692	Sporadic	30 to 39 Years	Niagara	M6K	Pending	CONFIRMED	2021-04-29	2021-04-30	FEMALE	RESOLVED	No	No	No	No	No	No
3207398	152693	Sporadic	30 to 39 Years	Rosedale-Moore Park	M4W	Community	CONFIRMED	2021-04-27	2021-04-29	FEMALE	RESOLVED	No	No	No	No	No	No
3207399	152694	Sporadic	20 to 29 Years	Brookhaven-Amesbury	M6M	Community	CONFIRMED	2021-04-27	2021-04-30	MALE	RESOLVED	No	No	No	No	No	No
3207400	152695	Sporadic	80 to 89 Years	Eglinton East	M1J	Community	CONFIRMED	2021-04-23	2021-04-30	MALE	RESOLVED	No	No	No	Yes	No	No
3207401	152696	Sporadic	50 to 59 Years	Weston	M9N	Community	CONFIRMED	2021-04-30	2021-04-30	MALE	RESOLVED	No	No	No	Yes	No	No
3207402	152697	Sporadic	30 to 39 Years	Yonge-Eglinton	M4R	Community	CONFIRMED	2021-04-29	2021-04-30	MALE	RESOLVED	No	No	No	No	No	No
3207403	152698	Sporadic	19 and younger	Maple Leaf	M6L	Household Contact	CONFIRMED	2021-04-29	2021-04-30	FEMALE	RESOLVED	No	No	No	No	No	No
3207404	152699	Sporadic	60 to 69 Years	Bathurst Manor	M3H	Community	CONFIRMED	2021-04-25	2021-04-30	FEMALE	RESOLVED	No	No	No	No	No	No
3207405	152700	Sporadic	40 to 49 Years	Maple Leaf	M6L	Pending	CONFIRMED	2021-04-29	2021-04-30	MALE	RESOLVED	No	No	No	No	No	No
3207406	152701	Sporadic	50 to 59 Years	Pleasant View	M2J	No Information	CONFIRMED	2021-04-29	2021-04-30	MALE	RESOLVED	No	No	No	No	No	No
3207407	152702	Sporadic	20 to 29 Years	York University Heights	M3J	Community	CONFIRMED	2021-04-23	2021-04-30	MALE	RESOLVED	No	No	No	No	No	No
3207408	152703	Sporadic	19 and younger	Maple Leaf	M6L	Pending	CONFIRMED	2021-04-29	2021-04-30	FEMALE	RESOLVED	No	No	No	No	No	No
3207409	152704	Sporadic	50 to 59 Years	Caledonia-Fairbank	M6E	Pending	CONFIRMED	2021-04-29	2021-04-30	MALE	RESOLVED	No	No	No	No	No	No
3207410	152705	Sporadic	60 to 69 Years	Lawrence Park South	M4R	Pending	CONFIRMED	2021-04-29	2021-04-30	MALE	RESOLVED	No	No	No	No	No	No
3207411	152706	Sporadic	19 and younger	Mount Olive-Silverstone-Jamestown	M9V	Household Contact	CONFIRMED	2021-04-28	2021-04-30	MALE	RESOLVED	No	No	No	No	No	No
3207412	152707	Sporadic	50 to 59 Years	Woburn	M1H	No Information	CONFIRMED	2021-04-29	2021-04-30	UNKNOWN	RESOLVED	No	No	No	No	No	No
3207413	152708	Sporadic	50 to 59 Years	Cabbagetown-South St. James Town	M4X	Community	CONFIRMED	2021-04-27	2021-04-30	MALE	RESOLVED	No	No	No	No	No	No
3207414	152709	Sporadic	20 to 29 Years	Downsview-Roding-CFB	M3M	Community	CONFIRMED	2021-04-27	2021-04-30	FEMALE	RESOLVED	No	No	No	No	No	No
3207415	152710	Sporadic	30 to 39 Years	Weston	M9N	Household Contact	CONFIRMED	2021-04-18	2021-04-29	FEMALE	RESOLVED	No	No	No	No	No	No
3207416	152711	Outbreak Associated	60 to 69 Years	Maple Leaf	M6L	Outbreaks, Other Settings	CONFIRMED	2021-04-26	2021-04-30	MALE	RESOLVED	No	No	No	No	No	No
3207417	152712	Sporadic	30 to 39 Years	Islington-City Centre West	M9B	Community	CONFIRMED	2021-04-26	2021-04-30	FEMALE	RESOLVED	No	No	No	No	No	No
3207418	152713	Outbreak Associated	30 to 39 Years			Outbreaks, Congregate Settings	CONFIRMED	2021-04-28	2021-04-30	MALE	RESOLVED	No	No	No	No	No	No
3207419	152714	Sporadic	19 and younger	Woodbine-Lumsden	M4C	Household Contact	CONFIRMED	2021-04-28	2021-04-30	FEMALE	RESOLVED	No	No	No	No	No	No
3207420	152715	Sporadic	50 to 59 Years	Newtonbrook West	M2R	Community	CONFIRMED	2021-04-28	2021-04-30	FEMALE	RESOLVED	No	No	No	No	No	No
3207421	152716	Sporadic	19 and younger	Ionview	M1K	Community	CONFIRMED	2021-04-22	2021-04-29	FEMALE	RESOLVED	No	No	No	No	No	No
3207422	152717	Sporadic	80 to 89 Years	South Parkdale	M6K	No Information	CONFIRMED	2021-04-29	2021-04-30	FEMALE	RESOLVED	No	No	No	No	No	No
3207423	152718	Sporadic	30 to 39 Years	Bathurst Manor	M3H	Community	CONFIRMED	2021-04-23	2021-04-30	FEMALE	RESOLVED	No	No	No	No	No	No
3207424	152719	Sporadic	40 to 49 Years	Englemount-Lawrence	M6A	Community	CONFIRMED	2021-04-22	2021-04-30	FEMALE	RESOLVED	No	No	No	No	No	No
3207425	152720	Sporadic	50 to 59 Years	Don Valley Village	M2J	Community	CONFIRMED	2021-04-28	2021-04-30	MALE	RESOLVED	No	No	No	No	No	No
3207426	152721	Sporadic	70 to 79 Years	Englemount-Lawrence	M6A	No Information	CONFIRMED	2021-04-25	2021-04-30	FEMALE	RESOLVED	No	No	No	No	No	No
3207427	152722	Sporadic	30 to 39 Years	Bathurst Manor	M3H	No Information	CONFIRMED	2021-04-29	2021-04-30	MALE	RESOLVED	No	No	No	No	No	No
3207428	152723	Sporadic	30 to 39 Years	Willowdale West	M2N	Community	CONFIRMED	2021-04-26	2021-04-30	MALE	RESOLVED	No	No	No	No	No	No
3207429	152724	Sporadic	19 and younger	Clanton Park	M3H	Community	CONFIRMED	2021-04-24	2021-04-30	FEMALE	RESOLVED	No	No	No	No	No	No
3207430	152725	Sporadic	60 to 69 Years	Newtonbrook West	M2R	No Information	CONFIRMED	2021-04-29	2021-04-30	MALE	RESOLVED	No	No	No	No	No	No
3207431	152726	Outbreak Associated	40 to 49 Years	Dovercourt-Wallace Emerson-Junction	M6H	Outbreaks, Other Settings	CONFIRMED	2021-04-27	2021-04-30	MALE	RESOLVED	No	No	No	No	No	No
3207432	152727	Sporadic	40 to 49 Years	Parkwoods-Donalda	M3A	Household Contact	CONFIRMED	2021-04-26	2021-04-30	FEMALE	RESOLVED	No	No	No	No	No	No
3207433	152728	Sporadic	20 to 29 Years	Weston	M9N	Close Contact	CONFIRMED	2021-04-29	2021-04-30	FEMALE	RESOLVED	No	No	No	No	No	No
3207434	152729	Sporadic	20 to 29 Years	Westminster-Branson	M2R	Community	CONFIRMED	2021-04-28	2021-04-30	FEMALE	RESOLVED	No	No	No	No	No	No
3207435	152730	Sporadic	20 to 29 Years	Clanton Park	M3H	Community	CONFIRMED	2021-04-28	2021-04-30	FEMALE	RESOLVED	No	No	No	No	No	No
3207436	152731	Sporadic	50 to 59 Years	Clanton Park	M3H	Community	CONFIRMED	2021-04-23	2021-04-30	MALE	RESOLVED	No	No	No	No	No	No
3207437	152732	Sporadic	20 to 29 Years	St.Andrew-Windfields	M2P	Community	CONFIRMED	2021-04-24	2021-04-28	UNKNOWN	RESOLVED	No	No	No	No	No	No
3207438	152733	Sporadic	50 to 59 Years	Keelesdale-Eglinton West	M6M	Community	CONFIRMED	2021-04-27	2021-04-29	MALE	RESOLVED	No	No	No	No	No	No
3207439	152735	Sporadic	50 to 59 Years	Corso Italia-Davenport	M6H	No Information	CONFIRMED	2021-04-27	2021-04-29	UNKNOWN	RESOLVED	No	No	No	No	No	No
3207440	152736	Sporadic	19 and younger	Downsview-Roding-CFB	M3K	Community	CONFIRMED	2021-04-22	2021-04-30	UNKNOWN	RESOLVED	No	No	No	No	No	No
3207441	152737	Outbreak Associated	30 to 39 Years	Moss Park	M5A	Outbreaks, Congregate Settings	CONFIRMED	2021-04-29	2021-04-30	MALE	RESOLVED	No	No	No	No	No	No
3207442	152738	Sporadic	20 to 29 Years	Brookhaven-Amesbury	M6M	No Information	CONFIRMED	2021-04-29	2021-04-30	FEMALE	RESOLVED	No	No	No	No	No	No
3207443	152739	Sporadic	40 to 49 Years	Edenbridge-Humber Valley	M9A	Household Contact	CONFIRMED	2021-04-29	2021-04-30	MALE	RESOLVED	No	No	No	No	No	No
3207444	152740	Sporadic	19 and younger	Waterfront Communities-The Island	M5A	Household Contact	CONFIRMED	2021-04-21	2021-04-30	MALE	RESOLVED	No	No	No	No	No	No
3207445	152741	Sporadic	50 to 59 Years	Waterfront Communities-The Island	M5A	Community	CONFIRMED	2021-04-29	2021-04-30	FEMALE	RESOLVED	No	No	No	No	No	No
3207446	152742	Sporadic	70 to 79 Years	West Hill	M1E	No Information	CONFIRMED	2021-04-24	2021-04-25	FEMALE	RESOLVED	No	No	No	No	No	No
3207447	152743	Sporadic	30 to 39 Years	Dufferin Grove	M6H	No Information	CONFIRMED	2021-04-29	2021-04-30	UNKNOWN	RESOLVED	No	No	No	No	No	No
3207448	152745	Sporadic	19 and younger		M5A	Household Contact	CONFIRMED	2021-04-21	2021-04-28	FEMALE	RESOLVED	No	No	No	No	No	No
3207449	152746	Sporadic	40 to 49 Years	Kingsview Village-The Westway	M9P	Community	CONFIRMED	2021-04-28	2021-04-30	UNKNOWN	RESOLVED	No	No	No	No	No	No
3207450	152747	Sporadic	20 to 29 Years	Parkwoods-Donalda	M3A	Pending	CONFIRMED	2021-04-26	2021-04-27	UNKNOWN	RESOLVED	No	No	No	No	No	No
3207451	152748	Sporadic	20 to 29 Years			Travel	CONFIRMED	2021-04-22	2021-04-30	UNKNOWN	RESOLVED	No	No	No	No	No	No
3207452	152749	Sporadic	90 and older	Parkwoods-Donalda	M3A	No Information	CONFIRMED	2021-04-28	2021-04-30	MALE	FATAL	No	No	No	Yes	No	No
3207453	152750	Sporadic	19 and younger	Rouge	M1B	No Information	CONFIRMED	2021-04-28	2021-04-30	FEMALE	RESOLVED	No	No	No	No	No	No
3207454	152751	Sporadic	50 to 59 Years	L'Amoreaux	M1T	No Information	CONFIRMED	2021-04-28	2021-04-30	FEMALE	RESOLVED	No	No	No	No	No	No
3207455	152752	Sporadic	30 to 39 Years	Rockcliffe-Smythe	M6N	Close Contact	CONFIRMED	2021-04-25	2021-04-30	FEMALE	RESOLVED	No	No	No	No	No	No
3207456	152753	Sporadic	20 to 29 Years	South Parkdale	M6K	Community	CONFIRMED	2021-04-22	2021-04-27	MALE	RESOLVED	No	No	No	No	No	No
3207457	152754	Sporadic	50 to 59 Years	Mimico (includes Humber Bay Shores)	M8V	Community	CONFIRMED	2021-04-28	2021-04-30	MALE	RESOLVED	No	No	No	Yes	No	No
3207458	152755	Sporadic	20 to 29 Years	West Humber-Clairville	M9W	Community	CONFIRMED	2021-04-24	2021-04-29	UNKNOWN	RESOLVED	No	No	No	No	No	No
3207459	152756	Sporadic	30 to 39 Years	Oakwood Village	M6C	Household Contact	CONFIRMED	2021-04-19	2021-04-29	NON-BINARY	RESOLVED	No	No	No	Yes	No	No
3207460	152757	Sporadic	40 to 49 Years	Brookhaven-Amesbury	M6M	Community	CONFIRMED	2021-04-15	2021-04-25	MALE	RESOLVED	No	No	No	No	No	No
3207461	152758	Sporadic	20 to 29 Years	Moss Park	M5A	No Information	CONFIRMED	2021-04-25	2021-04-27	FEMALE	RESOLVED	No	No	No	No	No	No
3207462	152759	Sporadic	20 to 29 Years	Malvern	M1B	Household Contact	CONFIRMED	2021-04-29	2021-04-29	MALE	RESOLVED	No	No	No	No	No	No
3207463	152760	Sporadic	19 and younger	Woburn	M1H	Community	CONFIRMED	2021-04-26	2021-04-29	MALE	RESOLVED	No	No	No	No	No	No
3207464	152761	Sporadic	30 to 39 Years	Islington-City Centre West	M9A	Household Contact	PROBABLE	2021-04-24	2021-04-30	FEMALE	RESOLVED	No	No	No	No	No	No
3207465	152762	Sporadic	20 to 29 Years	Caledonia-Fairbank	M6E	No Information	CONFIRMED	2021-04-23	2021-04-25	MALE	RESOLVED	No	No	No	No	No	No
3207466	152763	Sporadic	19 and younger	Moss Park	M5A	Household Contact	CONFIRMED	2021-04-29	2021-04-30	MALE	RESOLVED	No	No	No	No	No	No
3207467	152765	Sporadic	19 and younger	Moss Park	M5A	Household Contact	CONFIRMED	2021-04-29	2021-04-30	MALE	RESOLVED	No	No	No	No	No	No
3207468	152766	Sporadic	19 and younger	Moss Park	M5A	Household Contact	CONFIRMED	2021-04-29	2021-04-30	MALE	RESOLVED	No	No	No	No	No	No
3207469	152767	Sporadic	20 to 29 Years	Wexford/Maryvale	M1R	No Information	CONFIRMED	2021-04-24	2021-04-30	MALE	RESOLVED	No	No	No	No	No	No
3207470	152768	Sporadic	50 to 59 Years	Malvern	M1B	No Information	CONFIRMED	2021-04-28	2021-04-30	MALE	RESOLVED	No	No	No	Yes	No	No
3207471	152769	Sporadic	20 to 29 Years	West Hill	M1E	Community	CONFIRMED	2021-04-18	2021-04-29	MALE	RESOLVED	No	No	No	No	No	No
3207472	152770	Sporadic	60 to 69 Years	The Beaches	M4E	No Information	CONFIRMED	2021-04-29	2021-04-30	MALE	RESOLVED	No	No	No	No	No	No
3207473	152771	Outbreak Associated	20 to 29 Years	Scarborough Village	M1M	Outbreaks, Other Settings	CONFIRMED	2021-04-28	2021-04-30	MALE	RESOLVED	No	No	No	No	No	No
3207474	152772	Sporadic	20 to 29 Years	Scarborough Village	M1M	Close Contact	CONFIRMED	2021-04-19	2021-04-27	MALE	RESOLVED	No	No	No	No	No	No
3207475	152773	Sporadic	19 and younger	Mount Olive-Silverstone-Jamestown	M9V	Community	PROBABLE	2021-04-27	2021-04-30	UNKNOWN	RESOLVED	No	No	No	No	No	No
3207476	152774	Sporadic	20 to 29 Years	York University Heights	M3J	Close Contact	CONFIRMED	2021-04-24	2021-04-29	FEMALE	RESOLVED	No	No	No	No	No	No
3207477	152776	Sporadic	20 to 29 Years	Parkwoods-Donalda	M3A	No Information	CONFIRMED	2021-04-26	2021-04-27	UNKNOWN	RESOLVED	No	No	No	No	No	No
3207478	152777	Sporadic	30 to 39 Years	Parkwoods-Donalda	M3A	Household Contact	PROBABLE	2021-04-21	2021-04-29	FEMALE	RESOLVED	No	No	No	No	No	No
3207479	152778	Sporadic	20 to 29 Years	Kennedy Park	M1K	No Information	CONFIRMED	2021-04-28	2021-04-29	MALE	RESOLVED	No	No	No	No	No	No
3207480	152779	Sporadic	30 to 39 Years	L'Amoreaux	M1W	Community	CONFIRMED	2021-04-16	2021-04-25	FEMALE	RESOLVED	No	No	No	No	No	No
3207481	152780	Sporadic	20 to 29 Years	Woburn	M1G	Community	CONFIRMED	2021-04-22	2021-04-27	UNKNOWN	RESOLVED	No	No	No	No	No	No
3207482	152781	Sporadic	30 to 39 Years	Mount Olive-Silverstone-Jamestown	M9V	Travel	CONFIRMED	2021-04-24	2021-04-30	MALE	RESOLVED	No	No	No	No	No	No
3207483	152782	Sporadic	20 to 29 Years	Milliken	M1V	Community	CONFIRMED	2021-04-26	2021-04-30	FEMALE	RESOLVED	No	No	No	No	No	No
3207484	152783	Sporadic	20 to 29 Years	Victoria Village	M1R	Community	CONFIRMED	2021-04-27	2021-04-30	FEMALE	RESOLVED	No	No	No	No	No	No
3207485	152784	Sporadic	70 to 79 Years	Bendale	M1P	Community	CONFIRMED	2021-04-26	2021-04-30	FEMALE	RESOLVED	No	No	No	No	No	No
3207486	152785	Outbreak Associated	30 to 39 Years	Agincourt North	M1S	Outbreaks, Other Settings	CONFIRMED	2021-04-29	2021-04-30	FEMALE	RESOLVED	No	No	No	No	No	No
3207487	152786	Sporadic	20 to 29 Years	Weston-Pellam Park	M6N	Community	CONFIRMED	2021-04-25	2021-04-30	MALE	RESOLVED	No	No	No	No	No	No
3207488	152787	Sporadic	20 to 29 Years	Wexford/Maryvale	M1R	Household Contact	CONFIRMED	2021-04-27	2021-04-30	FEMALE	RESOLVED	No	No	No	No	No	No
3207489	152788	Sporadic	19 and younger	Wexford/Maryvale	M1R	Household Contact	CONFIRMED	2021-04-27	2021-04-30	MALE	RESOLVED	No	No	No	No	No	No
3207490	152789	Sporadic	19 and younger	Wexford/Maryvale	M1R	Household Contact	CONFIRMED	2021-04-26	2021-04-30	MALE	RESOLVED	No	No	No	No	No	No
3207491	152790	Sporadic	30 to 39 Years	Wexford/Maryvale	M1R	Community	CONFIRMED	2021-04-28	2021-04-30	FEMALE	RESOLVED	No	No	No	No	No	No
3207492	152791	Sporadic	20 to 29 Years	Woburn	M1H	No Information	CONFIRMED	2021-04-29	2021-04-30	MALE	RESOLVED	No	No	No	No	No	No
3207493	152792	Sporadic	60 to 69 Years	Pleasant View	M2J	Close Contact	CONFIRMED	2021-04-29	2021-04-30	FEMALE	RESOLVED	No	No	No	No	No	No
3207494	152793	Sporadic	50 to 59 Years	Wexford/Maryvale	M1R	No Information	CONFIRMED	2021-04-29	2021-04-30	FEMALE	RESOLVED	No	No	No	No	No	No
3207495	152794	Outbreak Associated	19 and younger	Woburn	M1G	Outbreaks, Other Settings	CONFIRMED	2021-04-29	2021-04-30	FEMALE	RESOLVED	No	No	No	No	No	No
3207496	152795	Sporadic	30 to 39 Years	Waterfront Communities-The Island	M5V	Community	CONFIRMED	2021-04-21	2021-04-29	FEMALE	RESOLVED	No	No	No	No	No	No
3207497	152796	Sporadic	20 to 29 Years	Regent Park	M5A	Community	CONFIRMED	2021-04-02	2021-04-30	UNKNOWN	RESOLVED	No	No	No	No	No	No
3207498	152797	Sporadic	30 to 39 Years	Woodbine-Lumsden	M4C	Community	CONFIRMED	2021-04-28	2021-04-30	FEMALE	RESOLVED	No	No	No	No	No	No
3207499	152798	Sporadic	30 to 39 Years	Ionview	M1K	Community	CONFIRMED	2021-04-28	2021-04-30	MALE	RESOLVED	No	No	No	No	No	No
3207500	152799	Sporadic	40 to 49 Years	Oakridge	M1L	Community	CONFIRMED	2021-04-24	2021-04-30	MALE	RESOLVED	No	No	No	No	No	No
3207501	152800	Sporadic	30 to 39 Years	Oakridge	M1L	Community	CONFIRMED	2021-04-25	2021-04-30	FEMALE	RESOLVED	No	No	No	No	No	No
3207502	152801	Sporadic	70 to 79 Years	Woodbine-Lumsden	M4C	No Information	CONFIRMED	2021-04-30	2021-04-30	MALE	RESOLVED	No	No	No	Yes	No	No
3207503	152802	Sporadic	70 to 79 Years	Parkwoods-Donalda	M3A	No Information	CONFIRMED	2021-04-29	2021-04-30	MALE	RESOLVED	No	No	No	No	No	No
3207504	152803	Sporadic	50 to 59 Years	Oakridge	M1L	Close Contact	CONFIRMED	2021-04-26	2021-04-30	FEMALE	RESOLVED	No	No	No	No	No	No
3207505	152804	Sporadic	40 to 49 Years	Danforth-East York	M4J	Community	CONFIRMED	2021-04-19	2021-04-30	UNKNOWN	RESOLVED	No	No	No	Yes	No	No
3207506	152805	Sporadic	30 to 39 Years	O'Connor-Parkview	M4B	No Information	CONFIRMED	2021-04-29	2021-04-30	MALE	RESOLVED	No	No	No	No	No	No
3207507	152806	Sporadic	30 to 39 Years	Palmerston-Little Italy	M6G	No Information	CONFIRMED	2021-04-26	2021-04-30	UNKNOWN	RESOLVED	No	No	No	No	No	No
3207508	152807	Sporadic	50 to 59 Years	Parkwoods-Donalda	M3A	Household Contact	CONFIRMED	2021-04-29	2021-04-30	MALE	RESOLVED	No	No	No	No	No	No
3207509	152808	Sporadic	60 to 69 Years	Mount Olive-Silverstone-Jamestown	M9V	Close Contact	CONFIRMED	2021-04-28	2021-04-30	FEMALE	RESOLVED	No	No	No	No	No	No
3207510	152809	Sporadic	50 to 59 Years	Mount Olive-Silverstone-Jamestown	M9V	No Information	CONFIRMED	2021-04-29	2021-04-30	MALE	RESOLVED	No	No	No	No	No	No
3207511	152810	Sporadic	50 to 59 Years	Oakridge	M1L	Community	CONFIRMED	2021-04-27	2021-04-30	MALE	RESOLVED	No	No	No	No	No	No
3207512	152811	Sporadic	40 to 49 Years	Ionview	M1K	No Information	CONFIRMED	2021-04-29	2021-04-30	FEMALE	RESOLVED	No	No	No	No	No	No
3207513	152812	Sporadic	40 to 49 Years	Mount Olive-Silverstone-Jamestown	M9V	Close Contact	CONFIRMED	2021-04-22	2021-04-27	UNKNOWN	RESOLVED	No	No	No	No	No	No
3207514	152813	Sporadic	20 to 29 Years	Regent Park	M5A	Household Contact	CONFIRMED	2021-04-24	2021-04-27	FEMALE	RESOLVED	No	No	No	No	No	No
3207515	152814	Sporadic	50 to 59 Years	Downsview-Roding-CFB	M3K	Household Contact	CONFIRMED	2021-04-23	2021-04-29	MALE	RESOLVED	No	No	No	Yes	No	No
3207516	152815	Sporadic	70 to 79 Years	Dufferin Grove	M6R	No Information	CONFIRMED	2021-04-29	2021-04-30	FEMALE	RESOLVED	No	No	No	Yes	Yes	Yes
3207517	152816	Sporadic	40 to 49 Years	North St. James Town	M4X	No Information	CONFIRMED	2021-04-28	2021-04-30	MALE	RESOLVED	No	No	No	No	No	No
3207518	152817	Sporadic	30 to 39 Years	Dovercourt-Wallace Emerson-Junction	M6H	No Information	CONFIRMED	2021-04-28	2021-04-30	FEMALE	RESOLVED	No	No	No	No	No	No
3207519	152818	Sporadic	20 to 29 Years	Woburn	M1G	Community	CONFIRMED	2021-04-27	2021-04-29	FEMALE	RESOLVED	No	No	No	No	No	No
3207520	152819	Sporadic	40 to 49 Years	Mount Dennis	M6N	Community	CONFIRMED	2021-04-25	2021-04-29	FEMALE	RESOLVED	No	No	No	No	No	No
3207521	152820	Sporadic	19 and younger	Pleasant View	M2J	Community	CONFIRMED	2021-04-23	2021-04-27	UNKNOWN	RESOLVED	No	No	No	No	No	No
3207522	152821	Sporadic	19 and younger	Victoria Village	M4A	Household Contact	CONFIRMED	2021-04-27	2021-04-30	UNKNOWN	RESOLVED	No	No	No	No	No	No
3207523	152822	Sporadic	80 to 89 Years	Long Branch	M8W	No Information	CONFIRMED	2021-04-27	2021-04-29	FEMALE	RESOLVED	No	No	No	No	No	No
3207524	152823	Sporadic	50 to 59 Years	Caledonia-Fairbank	M6E	No Information	CONFIRMED	2021-04-25	2021-04-29	UNKNOWN	RESOLVED	No	No	No	No	No	No
3207525	152824	Sporadic	30 to 39 Years	Agincourt South-Malvern West	M1S	Travel	CONFIRMED	2021-04-26	2021-04-30	FEMALE	RESOLVED	No	No	No	No	No	No
3207526	152825	Sporadic	20 to 29 Years	Malvern	M1B	No Information	CONFIRMED	2021-04-29	2021-04-30	FEMALE	RESOLVED	No	No	No	No	No	No
3207527	152826	Sporadic	40 to 49 Years	Maple Leaf	M6L	No Information	CONFIRMED	2021-04-27	2021-04-29	MALE	RESOLVED	No	No	No	No	No	No
3207528	152827	Sporadic	19 and younger	Englemount-Lawrence	M6A	Close Contact	CONFIRMED	2021-04-28	2021-04-30	MALE	RESOLVED	No	No	No	No	No	No
3207529	152828	Sporadic	40 to 49 Years	South Parkdale	M6K	No Information	CONFIRMED	2021-04-26	2021-04-27	MALE	RESOLVED	No	No	No	No	No	No
3207530	152829	Sporadic	40 to 49 Years	Milliken	M1V	No Information	CONFIRMED	2021-04-29	2021-04-30	MALE	RESOLVED	No	No	No	No	No	No
3207531	152830	Sporadic	30 to 39 Years	Rouge	M1B	No Information	CONFIRMED	2021-04-29	2021-04-30	MALE	RESOLVED	No	No	No	No	No	No
3207532	152831	Sporadic	60 to 69 Years	West Hill	M1E	No Information	CONFIRMED	2021-04-29	2021-04-30	MALE	RESOLVED	No	No	No	No	No	No
3207533	152832	Sporadic	20 to 29 Years	Highland Creek	M1C	Community	CONFIRMED	2021-04-27	2021-04-30	FEMALE	RESOLVED	No	No	No	No	No	No
3207534	152833	Sporadic	30 to 39 Years	Bendale	M1P	Community	CONFIRMED	2021-04-23	2021-04-30	MALE	RESOLVED	No	No	No	No	No	No
3207535	152834	Sporadic	20 to 29 Years	Woburn	M1H	Community	CONFIRMED	2021-04-28	2021-04-30	MALE	RESOLVED	No	No	No	No	No	No
3207536	152835	Sporadic	30 to 39 Years		M1E	No Information	CONFIRMED	2021-04-29	2021-04-30	FEMALE	RESOLVED	No	No	No	No	No	No
3207537	152836	Sporadic	70 to 79 Years	Malvern	M1B	Community	CONFIRMED	2021-04-10	2021-04-30	MALE	RESOLVED	No	No	No	No	No	No
3207538	152837	Sporadic	19 and younger	Woburn	M1H	Household Contact	CONFIRMED	2021-04-27	2021-04-30	MALE	RESOLVED	No	No	No	No	No	No
3207539	152838	Sporadic	60 to 69 Years	Malvern	M1B	Community	CONFIRMED	2021-04-29	2021-04-30	FEMALE	RESOLVED	No	No	No	No	No	No
3207540	152839	Sporadic	20 to 29 Years	Rexdale-Kipling	M9W	Community	CONFIRMED	2021-04-27	2021-04-30	FEMALE	RESOLVED	No	No	No	No	No	No
3207541	152840	Sporadic	40 to 49 Years		M1E	No Information	CONFIRMED	2021-04-29	2021-04-30	FEMALE	RESOLVED	No	No	No	No	No	No
3207542	152841	Sporadic	19 and younger		M1E	Household Contact	CONFIRMED	2021-04-27	2021-04-30	MALE	RESOLVED	No	No	No	No	No	No
3207543	152842	Sporadic	50 to 59 Years	Stonegate-Queensway	M8Z	No Information	CONFIRMED	2021-04-29	2021-04-30	MALE	RESOLVED	No	No	No	No	No	No
3207544	152843	Sporadic	30 to 39 Years	Englemount-Lawrence	M6A	No Information	CONFIRMED	2021-04-29	2021-04-30	FEMALE	RESOLVED	No	No	No	No	No	No
3207545	152844	Sporadic	19 and younger	Englemount-Lawrence	M6A	Household Contact	CONFIRMED	2021-04-29	2021-04-30	FEMALE	RESOLVED	No	No	No	No	No	No
3207546	152845	Outbreak Associated	30 to 39 Years	Little Portugal	M6J	Outbreaks, Other Settings	CONFIRMED	2021-04-23	2021-04-29	MALE	RESOLVED	No	No	No	No	No	No
3207547	152847	Sporadic	50 to 59 Years	L'Amoreaux	M1W	Household Contact	CONFIRMED	2021-04-29	2021-04-30	FEMALE	RESOLVED	No	No	No	Yes	No	No
3207548	152848	Sporadic	20 to 29 Years	Mount Olive-Silverstone-Jamestown	M9V	Community	CONFIRMED	2021-04-29	2021-04-30	MALE	RESOLVED	No	No	No	No	No	No
3207549	152849	Sporadic	30 to 39 Years	Eglinton East	M1K	Community	PROBABLE	2021-04-27	2021-04-30	MALE	RESOLVED	No	No	No	No	No	No
3207550	152850	Sporadic	60 to 69 Years	Waterfront Communities-The Island	M5A	Household Contact	PROBABLE	2021-04-26	2021-04-30	UNKNOWN	RESOLVED	No	No	No	No	No	No
3207551	152851	Outbreak Associated	70 to 79 Years	Caledonia-Fairbank	M6E	Outbreaks, Healthcare Institutions	CONFIRMED	2021-04-29	2021-04-30	FEMALE	RESOLVED	No	No	No	No	No	No
3207552	152852	Sporadic	20 to 29 Years	Birchcliffe-Cliffside	M1N	Community	CONFIRMED	2021-04-27	2021-04-29	MALE	RESOLVED	No	No	No	No	No	No
3207553	152853	Sporadic	19 and younger	Waterfront Communities-The Island	M5A	Community	PROBABLE	2021-04-20	2021-04-30	UNKNOWN	RESOLVED	No	No	No	No	No	No
3207554	152854	Sporadic	20 to 29 Years	Dovercourt-Wallace Emerson-Junction	M6H	Community	CONFIRMED	2021-04-24	2021-04-29	FEMALE	RESOLVED	No	No	No	No	No	No
3207555	152855	Outbreak Associated	80 to 89 Years	Annex	M6G	Outbreaks, Healthcare Institutions	CONFIRMED	2021-04-22	2021-04-24	FEMALE	RESOLVED	No	No	No	No	No	No
3207556	152856	Sporadic	30 to 39 Years	Rustic	M6L	Community	CONFIRMED	2021-04-26	2021-04-29	FEMALE	RESOLVED	No	No	No	No	No	No
3207557	152858	Sporadic	30 to 39 Years	Flemingdon Park	M3C	No Information	CONFIRMED	2021-04-29	2021-04-30	MALE	RESOLVED	No	No	No	No	No	No
3207558	152859	Sporadic	80 to 89 Years	New Toronto	M8V	No Information	CONFIRMED	2021-04-30	2021-04-30	FEMALE	FATAL	No	No	No	Yes	No	No
3207559	152860	Sporadic	80 to 89 Years	Rexdale-Kipling	M9W	No Information	CONFIRMED	2021-04-29	2021-04-30	FEMALE	RESOLVED	No	No	No	Yes	No	No
3207560	152861	Sporadic	50 to 59 Years	Old East York	M4J	No Information	CONFIRMED	2021-04-29	2021-04-30	MALE	RESOLVED	No	No	No	No	No	No
3207561	152862	Sporadic	20 to 29 Years	Mount Olive-Silverstone-Jamestown	M9V	Community	CONFIRMED	2021-04-26	2021-04-29	MALE	RESOLVED	No	No	No	No	No	No
3207562	152863	Sporadic	19 and younger	Banbury-Don Mills	M3C	Community	CONFIRMED	2021-04-27	2021-04-30	FEMALE	RESOLVED	No	No	No	No	No	No
3207563	152864	Sporadic	19 and younger	Parkwoods-Donalda	M3A	No Information	PROBABLE	2021-04-25	2021-04-30	FEMALE	RESOLVED	No	No	No	No	No	No
3207564	152865	Sporadic	20 to 29 Years	Parkwoods-Donalda	M3A	No Information	CONFIRMED	2021-04-24	2021-04-30	FEMALE	RESOLVED	No	No	No	No	No	No
3207565	152866	Sporadic	50 to 59 Years	Flemingdon Park	M3C	Household Contact	CONFIRMED	2021-04-29	2021-04-30	FEMALE	RESOLVED	No	No	No	No	No	No
3207566	152867	Sporadic	50 to 59 Years	Wexford/Maryvale	M1R	No Information	CONFIRMED	2021-04-29	2021-04-30	MALE	RESOLVED	No	No	No	No	No	No
3207567	152868	Sporadic	70 to 79 Years	Flemingdon Park	M3C	Community	CONFIRMED	2021-04-29	2021-04-30	FEMALE	RESOLVED	No	No	No	No	No	No
3207568	152869	Sporadic	30 to 39 Years	Banbury-Don Mills	M3C	Community	CONFIRMED	2021-04-28	2021-04-30	FEMALE	RESOLVED	No	No	No	No	No	No
3207569	152870	Sporadic	30 to 39 Years	Dovercourt-Wallace Emerson-Junction	M6P	Community	CONFIRMED	2021-04-22	2021-04-27	MALE	RESOLVED	No	No	No	No	No	No
3207570	152871	Sporadic	19 and younger	Rosedale-Moore Park	M4T	Household Contact	CONFIRMED	2021-04-28	2021-04-30	FEMALE	RESOLVED	No	No	No	No	No	No
3207571	152872	Sporadic	40 to 49 Years	Flemingdon Park	M3C	No Information	CONFIRMED	2021-04-29	2021-04-30	FEMALE	RESOLVED	No	No	No	No	No	No
3207572	152873	Sporadic	19 and younger	Cliffcrest	M1M	No Information	CONFIRMED	2021-04-26	2021-04-29	FEMALE	RESOLVED	No	No	No	No	No	No
3207573	152874	Sporadic	20 to 29 Years	Birchcliffe-Cliffside	M1N	No Information	CONFIRMED	2021-04-29	2021-04-30	UNKNOWN	RESOLVED	No	No	No	No	No	No
3207574	152875	Sporadic	30 to 39 Years	Humbermede	M9M	Community	CONFIRMED	2021-04-19	2021-04-29	FEMALE	RESOLVED	No	No	No	No	No	No
3207575	152876	Sporadic	60 to 69 Years	Clairlea-Birchmount	M1K	No Information	CONFIRMED	2021-04-29	2021-04-30	UNKNOWN	RESOLVED	No	No	No	No	No	No
3207576	152877	Sporadic	30 to 39 Years	L'Amoreaux	M1W	Close Contact	CONFIRMED	2021-04-24	2021-04-29	FEMALE	RESOLVED	No	No	No	No	No	No
3207577	152878	Sporadic	50 to 59 Years	South Riverdale	M4M	No Information	CONFIRMED	2021-04-27	2021-04-29	MALE	RESOLVED	No	No	No	Yes	No	No
3207578	152879	Sporadic	60 to 69 Years	L'Amoreaux	M1V	No Information	CONFIRMED	2021-04-28	2021-04-30	UNKNOWN	RESOLVED	No	No	No	No	No	No
3207579	152880	Sporadic	20 to 29 Years	Eglinton East	M1K	Community	CONFIRMED	2021-04-24	2021-04-29	MALE	RESOLVED	No	No	No	No	No	No
3207580	152881	Sporadic	60 to 69 Years	Rouge	M1B	No Information	CONFIRMED	2021-04-30	2021-04-30	MALE	RESOLVED	No	No	No	Yes	Yes	No
3207581	152882	Sporadic	19 and younger	Parkwoods-Donalda	M3A	No Information	CONFIRMED	2021-04-29	2021-04-30	MALE	RESOLVED	No	No	No	No	No	No
3207582	152883	Sporadic	60 to 69 Years	Agincourt North	M1V	No Information	CONFIRMED	2021-04-28	2021-04-29	MALE	RESOLVED	No	No	No	No	No	No
3207583	152884	Sporadic	70 to 79 Years	Humber Summit	M9L	No Information	CONFIRMED	2021-04-28	2021-04-30	FEMALE	RESOLVED	No	No	No	No	No	No
3207584	152885	Sporadic	30 to 39 Years	West Humber-Clairville	M9W	Close Contact	CONFIRMED	2021-04-14	2021-04-30	FEMALE	RESOLVED	No	No	No	No	No	No
3207585	152886	Sporadic	50 to 59 Years	Milliken	M1V	No Information	CONFIRMED	2021-04-29	2021-04-30	MALE	RESOLVED	No	No	No	No	No	No
3207586	152887	Outbreak Associated	30 to 39 Years	Woburn	M1H	Outbreaks, Other Settings	CONFIRMED	2021-04-29	2021-04-30	MALE	RESOLVED	No	No	No	No	No	No
3207587	152888	Sporadic	30 to 39 Years	Rosedale-Moore Park	M4T	Travel	CONFIRMED	2021-04-27	2021-04-30	UNKNOWN	RESOLVED	No	No	No	No	No	No
3207588	152889	Sporadic	20 to 29 Years	Pleasant View	M2J	Community	CONFIRMED	2021-04-25	2021-04-30	FEMALE	RESOLVED	No	No	No	No	No	No
3207589	152890	Sporadic	20 to 29 Years	Corso Italia-Davenport	M6H	Close Contact	CONFIRMED	2021-04-25	2021-04-29	UNKNOWN	RESOLVED	No	No	No	No	No	No
3207590	152891	Sporadic	20 to 29 Years	Bathurst Manor	M3H	Household Contact	CONFIRMED	2021-04-29	2021-04-30	MALE	RESOLVED	No	No	No	No	No	No
3207591	152892	Sporadic	19 and younger	Stonegate-Queensway	M8Y	Community	CONFIRMED	2021-04-21	2021-04-29	MALE	RESOLVED	No	No	No	No	No	No
3207592	152893	Sporadic	19 and younger	Morningside	M1E	Community	CONFIRMED	2021-04-22	2021-04-29	FEMALE	RESOLVED	No	No	No	No	No	No
3207593	152894	Sporadic	40 to 49 Years	Clairlea-Birchmount	M1L	No Information	CONFIRMED	2021-04-29	2021-04-30	UNKNOWN	RESOLVED	No	No	No	No	No	No
3207594	152895	Sporadic	19 and younger	Bendale	M1J	Household Contact	CONFIRMED	2021-04-15	2021-04-30	UNKNOWN	RESOLVED	No	No	No	No	No	No
3207595	152896	Sporadic	19 and younger	Dufferin Grove	M6H	Household Contact	CONFIRMED	2021-04-29	2021-04-30	FEMALE	RESOLVED	No	No	No	No	No	No
3207596	152897	Sporadic	20 to 29 Years	Downsview-Roding-CFB	M3L	No Information	CONFIRMED	2021-04-26	2021-04-29	UNKNOWN	RESOLVED	No	No	No	No	No	No
3207597	152898	Sporadic	30 to 39 Years	Thistletown-Beaumond Heights	M9V	Community	CONFIRMED	2021-04-20	2021-04-27	MALE	RESOLVED	No	No	No	No	No	No
3207598	152899	Sporadic	60 to 69 Years	Moss Park	M5A	No Information	CONFIRMED	2021-04-29	2021-04-30	MALE	RESOLVED	No	No	No	No	No	No
3207599	152900	Sporadic	40 to 49 Years	West Hill	M1E	Community	CONFIRMED	2021-04-21	2021-04-30	FEMALE	RESOLVED	No	No	No	No	No	No
3207600	152901	Sporadic	19 and younger	Rustic	M6L	Household Contact	CONFIRMED	2021-04-29	2021-04-30	MALE	RESOLVED	No	No	No	No	No	No
3207601	152902	Sporadic	40 to 49 Years	Pleasant View	M2J	Close Contact	CONFIRMED	2021-04-28	2021-04-30	FEMALE	RESOLVED	No	No	No	No	No	No
3207602	152903	Sporadic	70 to 79 Years	Humbermede	M9M	No Information	CONFIRMED	2021-04-29	2021-04-30	MALE	RESOLVED	No	No	No	Yes	No	No
3207603	152904	Sporadic	40 to 49 Years	Rustic	M6L	No Information	CONFIRMED	2021-04-29	2021-04-30	MALE	RESOLVED	No	No	No	No	No	No
3207604	152905	Sporadic	40 to 49 Years	Glenfield-Jane Heights	M3N	No Information	CONFIRMED	2021-04-28	2021-04-30	MALE	RESOLVED	No	No	No	No	No	No
3207605	152906	Sporadic	40 to 49 Years	Clanton Park	M3H	Community	CONFIRMED	2021-04-29	2021-04-30	MALE	RESOLVED	No	No	No	No	No	No
3207606	152907	Sporadic	19 and younger	Rockcliffe-Smythe	M6N	Household Contact	CONFIRMED	2021-04-29	2021-04-30	FEMALE	RESOLVED	No	No	No	No	No	No
3207607	152908	Sporadic	60 to 69 Years	Rustic	M6L	No Information	CONFIRMED	2021-04-29	2021-04-30	FEMALE	RESOLVED	No	No	No	No	No	No
3207608	152909	Sporadic	50 to 59 Years	Brookhaven-Amesbury	M6M	No Information	CONFIRMED	2021-04-24	2021-04-30	FEMALE	RESOLVED	No	No	No	No	No	No
3207609	152910	Sporadic	50 to 59 Years	Islington-City Centre West	M9B	No Information	CONFIRMED	2021-04-29	2021-04-30	MALE	RESOLVED	No	No	No	Yes	Yes	No
3207610	152911	Sporadic	30 to 39 Years	Mount Dennis	M6M	Community	CONFIRMED	2021-04-29	2021-04-30	MALE	RESOLVED	No	No	No	No	No	No
3207611	152912	Sporadic	19 and younger	Englemount-Lawrence	M6A	Community	CONFIRMED	2021-04-29	2021-04-30	MALE	RESOLVED	No	No	No	No	No	No
3207612	152913	Sporadic	80 to 89 Years	Caledonia-Fairbank	M6E	No Information	CONFIRMED	2021-04-29	2021-04-30	MALE	RESOLVED	No	No	No	No	No	No
3207613	152914	Outbreak Associated	20 to 29 Years	Kensington-Chinatown	M5T	Outbreaks, Congregate Settings	CONFIRMED	2021-04-29	2021-04-30	MALE	RESOLVED	No	No	No	No	No	No
3207614	152915	Sporadic	30 to 39 Years	Dufferin Grove	M6H	No Information	CONFIRMED	2021-04-29	2021-04-30	MALE	RESOLVED	No	No	No	No	No	No
3207615	152916	Sporadic	40 to 49 Years	Islington-City Centre West	M9B	No Information	CONFIRMED	2021-04-29	2021-04-30	MALE	RESOLVED	No	No	No	No	No	No
3207616	152917	Sporadic	19 and younger	Forest Hill South	M5P	Household Contact	CONFIRMED	2021-04-23	2021-04-30	MALE	RESOLVED	No	No	No	No	No	No
3207617	152918	Sporadic	19 and younger	Mount Dennis	M6M	Household Contact	CONFIRMED	2021-04-29	2021-04-30	MALE	RESOLVED	No	No	No	No	No	No
3207618	152919	Sporadic	50 to 59 Years	West Humber-Clairville	M9W	Close Contact	CONFIRMED	2021-04-15	2021-04-30	MALE	RESOLVED	No	No	No	Yes	No	No
3207619	152920	Sporadic	50 to 59 Years	Milliken	M1V	Community	CONFIRMED	2021-04-27	2021-04-30	FEMALE	RESOLVED	No	No	No	No	No	No
3207620	152921	Sporadic	40 to 49 Years	Forest Hill South	M5P	No Information	CONFIRMED	2021-04-29	2021-04-30	MALE	RESOLVED	No	No	No	No	No	No
3207621	152922	Sporadic	60 to 69 Years	Rockcliffe-Smythe	M6N	Community	CONFIRMED	2021-04-27	2021-04-30	MALE	RESOLVED	No	No	No	No	No	No
3207622	152923	Sporadic	20 to 29 Years	Thistletown-Beaumond Heights	M9V	Community	CONFIRMED	2021-04-28	2021-04-30	FEMALE	RESOLVED	No	No	No	No	No	No
3207623	152924	Sporadic	50 to 59 Years	Rockcliffe-Smythe	M6N	Community	CONFIRMED	2021-04-24	2021-04-30	FEMALE	RESOLVED	No	No	No	No	No	No
3207624	152925	Outbreak Associated	19 and younger	University	M5S	Outbreaks, Other Settings	CONFIRMED	2021-04-17	2021-04-30	UNKNOWN	RESOLVED	No	No	No	No	No	No
3207625	152926	Outbreak Associated	20 to 29 Years	Mount Olive-Silverstone-Jamestown	M9V	Outbreaks, Other Settings	CONFIRMED	2021-04-22	2021-04-27	MALE	RESOLVED	No	No	No	No	No	No
3207626	152927	Outbreak Associated	50 to 59 Years	Oakwood Village	M6E	Outbreaks, Congregate Settings	CONFIRMED	2021-04-28	2021-04-29	MALE	RESOLVED	No	No	No	No	No	No
3207627	152928	Sporadic	40 to 49 Years	Black Creek	M3N	Household Contact	CONFIRMED	2021-04-29	2021-04-30	FEMALE	RESOLVED	No	No	No	No	No	No
3207628	152929	Sporadic	19 and younger	Black Creek	M3N	No Information	CONFIRMED	2021-04-29	2021-04-30	FEMALE	RESOLVED	No	No	No	No	No	No
3207629	152930	Sporadic	20 to 29 Years	Morningside	M1G	No Information	CONFIRMED	2021-04-24	2021-04-30	FEMALE	RESOLVED	No	No	No	No	No	No
3207630	152931	Sporadic	30 to 39 Years	Bendale	M1P	No Information	CONFIRMED	2021-04-29	2021-04-30	FEMALE	RESOLVED	No	No	No	No	No	No
3207631	152932	Sporadic	20 to 29 Years	Forest Hill North	M5N	Community	CONFIRMED	2021-04-27	2021-04-30	FEMALE	RESOLVED	No	No	No	No	No	No
3207632	152933	Sporadic	50 to 59 Years	Clairlea-Birchmount	M1L	Community	CONFIRMED	2021-04-28	2021-04-30	FEMALE	RESOLVED	No	No	No	No	No	No
3207633	152934	Sporadic	20 to 29 Years	Etobicoke West Mall	M9C	Community	CONFIRMED	2021-04-28	2021-04-30	MALE	RESOLVED	No	No	No	No	No	No
3207634	152935	Sporadic	19 and younger	Eglinton East	M1J	Community	CONFIRMED	2021-04-29	2021-04-30	MALE	RESOLVED	No	No	No	No	No	No
3207635	152936	Sporadic	30 to 39 Years	Highland Creek	M1C	Community	CONFIRMED	2021-04-26	2021-04-30	FEMALE	RESOLVED	No	No	No	No	No	No
3207636	152937	Sporadic	50 to 59 Years	Bendale	M1P	No Information	CONFIRMED	2021-04-29	2021-04-30	FEMALE	RESOLVED	No	No	No	No	No	No
3207637	152938	Sporadic	50 to 59 Years	Kennedy Park	M1K	Community	CONFIRMED	2021-04-27	2021-04-30	FEMALE	RESOLVED	No	No	No	No	No	No
3207638	152939	Sporadic	50 to 59 Years	Tam O'Shanter-Sullivan	M1T	Community	CONFIRMED	2021-04-29	2021-04-30	MALE	RESOLVED	No	No	No	No	No	No
3207639	152940	Sporadic	40 to 49 Years	Dorset Park	M1P	Community	CONFIRMED	2021-04-28	2021-04-30	FEMALE	RESOLVED	No	No	No	No	No	No
3207640	152941	Sporadic	19 and younger	Moss Park	M5B	Community	CONFIRMED	2021-04-27	2021-04-30	FEMALE	RESOLVED	No	No	No	No	No	No
3207641	152942	Sporadic	20 to 29 Years	Eringate-Centennial-West Deane	M9C	Community	PROBABLE	2021-04-27	2021-04-30	FEMALE	RESOLVED	No	No	No	No	No	No
3207642	152943	Sporadic	30 to 39 Years	Waterfront Communities-The Island	M5A	Community	CONFIRMED	2021-04-28	2021-04-30	MALE	RESOLVED	No	No	No	No	No	No
3207643	152944	Sporadic	30 to 39 Years	Islington-City Centre West	M9A	Community	CONFIRMED	2021-04-28	2021-04-30	MALE	RESOLVED	No	No	No	No	No	No
3207644	152945	Sporadic	40 to 49 Years	Moss Park	M5A	No Information	CONFIRMED	2021-04-29	2021-04-30	FEMALE	RESOLVED	No	No	No	No	No	No
3207645	152946	Sporadic	19 and younger	New Toronto	M8V	Household Contact	CONFIRMED	2021-04-27	2021-04-30	FEMALE	RESOLVED	No	No	No	No	No	No
3207646	152947	Sporadic	20 to 29 Years	Etobicoke West Mall	M9C	No Information	CONFIRMED	2021-04-29	2021-04-30	MALE	RESOLVED	No	No	No	No	No	No
3207647	152948	Sporadic	30 to 39 Years	High Park-Swansea	M6S	Community	CONFIRMED	2021-04-28	2021-04-30	MALE	RESOLVED	No	No	No	No	No	No
3207648	152949	Sporadic	20 to 29 Years	Cabbagetown-South St. James Town	M5A	Community	CONFIRMED	2021-04-29	2021-04-30	FEMALE	RESOLVED	No	No	No	No	No	No
3207649	152950	Sporadic	40 to 49 Years	Mimico (includes Humber Bay Shores)	M8Y	No Information	CONFIRMED	2021-04-29	2021-04-30	MALE	RESOLVED	No	No	No	No	No	No
3207650	152951	Sporadic	30 to 39 Years	High Park North	M6P	Community	CONFIRMED	2021-04-28	2021-04-30	MALE	RESOLVED	No	No	No	No	No	No
3207651	152952	Sporadic	30 to 39 Years	New Toronto	M8V	Community	CONFIRMED	2021-04-27	2021-04-30	FEMALE	RESOLVED	No	No	No	No	No	No
3207652	152953	Sporadic	70 to 79 Years	Bay Street Corridor	M4Y	No Information	CONFIRMED	2021-04-29	2021-04-30	MALE	RESOLVED	No	No	No	Yes	No	No
3207653	152954	Sporadic	30 to 39 Years	Kingsview Village-The Westway	M9P	Community	CONFIRMED	2021-04-20	2021-04-30	MALE	RESOLVED	No	No	No	No	No	No
3207654	152955	Sporadic	30 to 39 Years	Church-Yonge Corridor	M5C	No Information	CONFIRMED	2021-04-29	2021-04-30	MALE	RESOLVED	No	No	No	Yes	Yes	No
3207655	152956	Sporadic	30 to 39 Years	New Toronto	M8V	No Information	CONFIRMED	2021-04-26	2021-04-30	FEMALE	RESOLVED	No	No	No	No	No	No
3207656	152957	Sporadic	30 to 39 Years	Islington-City Centre West	M9A	Community	CONFIRMED	2021-04-22	2021-04-30	FEMALE	RESOLVED	No	No	No	No	No	No
3207657	152958	Sporadic	19 and younger	New Toronto	M8V	Household Contact	CONFIRMED	2021-04-27	2021-04-30	MALE	RESOLVED	No	No	No	No	No	No
3207658	152959	Sporadic	19 and younger	Corso Italia-Davenport	M6H	Household Contact	CONFIRMED	2021-04-20	2021-04-30	MALE	RESOLVED	No	No	No	No	No	No
3207659	152960	Sporadic	60 to 69 Years	Morningside	M1G	Household Contact	CONFIRMED	2021-04-27	2021-04-30	MALE	RESOLVED	No	No	No	No	No	No
3207660	152961	Sporadic	50 to 59 Years	Kingsway South	M8X	Community	CONFIRMED	2021-04-28	2021-04-30	FEMALE	RESOLVED	No	No	No	No	No	No
3207661	152962	Sporadic	20 to 29 Years		M8V	No Information	CONFIRMED	2021-04-29	2021-04-30	FEMALE	RESOLVED	No	No	No	No	No	No
3207662	152963	Sporadic	60 to 69 Years	Dorset Park	M1P	No Information	CONFIRMED	2021-04-29	2021-04-30	MALE	RESOLVED	No	No	No	No	No	No
3207663	152964	Sporadic	40 to 49 Years	Moss Park	M5A	No Information	CONFIRMED	2021-04-30	2021-04-30	MALE	RESOLVED	No	No	No	Yes	Yes	No
3207664	152965	Sporadic	30 to 39 Years	Parkwoods-Donalda	M3A	No Information	CONFIRMED	2021-04-29	2021-04-30	MALE	RESOLVED	No	No	No	No	No	No
3207665	152966	Sporadic	30 to 39 Years	Wexford/Maryvale	M1R	No Information	CONFIRMED	2021-04-29	2021-04-30	MALE	RESOLVED	No	No	No	No	No	No
3207666	152967	Sporadic	40 to 49 Years	Scarborough Village	M1M	No Information	CONFIRMED	2021-04-29	2021-04-30	MALE	RESOLVED	No	No	No	No	No	No
3207667	152968	Sporadic	19 and younger	Ionview	M1K	Close Contact	CONFIRMED	2021-04-23	2021-04-28	UNKNOWN	RESOLVED	No	No	No	No	No	No
3207668	152969	Sporadic	20 to 29 Years	Highland Creek	M1C	Community	CONFIRMED	2021-04-26	2021-04-30	MALE	RESOLVED	No	No	No	No	No	No
3207669	152970	Sporadic	30 to 39 Years	Weston-Pellam Park	M6N	No Information	CONFIRMED	2021-04-25	2021-04-29	MALE	RESOLVED	No	No	No	No	No	No
3207670	152971	Sporadic	60 to 69 Years	Rouge	M1X	Community	CONFIRMED	2021-04-29	2021-04-30	FEMALE	RESOLVED	No	No	No	Yes	No	No
3207671	152972	Outbreak Associated	20 to 29 Years	Annex	M5R	No Information	CONFIRMED	2021-04-28	2021-04-30	FEMALE	RESOLVED	No	No	No	No	No	No
3207672	152973	Sporadic	40 to 49 Years	Moss Park	M5A	No Information	CONFIRMED	2021-04-25	2021-04-29	MALE	RESOLVED	No	No	No	Yes	No	No
3207673	152974	Sporadic	19 and younger	Glenfield-Jane Heights	M3L	Close Contact	CONFIRMED	2021-04-28	2021-04-30	MALE	RESOLVED	No	No	No	No	No	No
3207674	152975	Sporadic	19 and younger	High Park North	M6P	Household Contact	CONFIRMED	2021-04-27	2021-04-27	FEMALE	RESOLVED	No	No	No	No	No	No
3207675	152976	Sporadic	50 to 59 Years	South Riverdale	M4M	No Information	CONFIRMED	2021-04-27	2021-04-29	UNKNOWN	RESOLVED	No	No	No	No	No	No
3207676	152977	Sporadic	20 to 29 Years	Waterfront Communities-The Island	M5V	No Information	CONFIRMED	2021-04-24	2021-04-29	FEMALE	RESOLVED	No	No	No	No	No	No
3207677	152978	Sporadic	20 to 29 Years	Flemingdon Park	M3C	Household Contact	CONFIRMED	2021-04-29	2021-04-30	MALE	RESOLVED	No	No	No	No	No	No
3207678	152979	Sporadic	20 to 29 Years	Islington-City Centre West	M9A	Community	CONFIRMED	2021-04-24	2021-04-29	FEMALE	RESOLVED	No	No	No	No	No	No
3207679	152980	Sporadic	20 to 29 Years	Flemingdon Park	M3C	Community	CONFIRMED	2021-04-16	2021-04-30	FEMALE	RESOLVED	No	No	No	No	No	No
3207680	152981	Sporadic	19 and younger	Kennedy Park	M1K	Community	CONFIRMED	2021-04-29	2021-04-30	MALE	RESOLVED	No	No	No	No	No	No
3207681	152982	Sporadic	20 to 29 Years	Mount Olive-Silverstone-Jamestown	M9V	Household Contact	CONFIRMED	2021-04-16	2021-04-26	MALE	RESOLVED	No	No	No	No	No	No
3207682	152983	Sporadic	30 to 39 Years	Niagara	M6K	Community	CONFIRMED	2021-04-19	2021-04-29	FEMALE	RESOLVED	No	No	No	No	No	No
3207683	152984	Sporadic	20 to 29 Years	Rouge	M1X	Community	CONFIRMED	2021-04-27	2021-04-30	MALE	RESOLVED	No	No	No	No	No	No
3207684	152985	Sporadic	60 to 69 Years	Westminster-Branson	M2R	Community	CONFIRMED	2021-04-29	2021-04-30	MALE	RESOLVED	No	No	No	No	No	No
3207685	152986	Sporadic	60 to 69 Years	Blake-Jones	M4J	No Information	CONFIRMED	2021-04-27	2021-04-29	UNKNOWN	RESOLVED	No	No	No	No	No	No
3207686	152987	Sporadic	20 to 29 Years	Markland Wood	M9C	Household Contact	CONFIRMED	2021-04-21	2021-04-30	MALE	RESOLVED	No	No	No	No	No	No
3207687	152988	Sporadic	30 to 39 Years	Glenfield-Jane Heights	M3L	No Information	CONFIRMED	2021-04-25	2021-04-30	MALE	RESOLVED	No	No	No	No	No	No
3207688	152989	Outbreak Associated	19 and younger	Willowridge-Martingrove-Richview	M9R	Outbreaks, Other Settings	CONFIRMED	2021-04-26	2021-04-30	MALE	RESOLVED	No	No	No	No	No	No
3207689	152990	Sporadic	40 to 49 Years	Rockcliffe-Smythe	M6N	No Information	CONFIRMED	2021-04-26	2021-04-29	FEMALE	RESOLVED	No	No	No	No	No	No
3207690	152991	Sporadic	80 to 89 Years	Rouge	M1X	No Information	CONFIRMED	2021-04-19	2021-04-20	FEMALE	RESOLVED	No	No	No	No	No	No
3207691	152992	Sporadic	20 to 29 Years	Eglinton East	M1J	No Information	CONFIRMED	2021-04-29	2021-04-30	MALE	RESOLVED	No	No	No	No	No	No
3207692	152993	Sporadic	40 to 49 Years	Rockcliffe-Smythe	M6N	Household Contact	CONFIRMED	2021-04-28	2021-04-30	MALE	RESOLVED	No	No	No	No	No	No
3207693	152994	Sporadic	30 to 39 Years	Tam O'Shanter-Sullivan	M1T	Household Contact	CONFIRMED	2021-04-30	2021-04-30	FEMALE	RESOLVED	No	No	No	No	No	No
3207694	152995	Sporadic	40 to 49 Years	Broadview North	M4K	No Information	CONFIRMED	2021-04-29	2021-04-30	FEMALE	RESOLVED	No	No	No	No	No	No
3207695	152996	Sporadic	60 to 69 Years	Tam O'Shanter-Sullivan	M1T	No Information	CONFIRMED	2021-04-29	2021-04-30	MALE	RESOLVED	No	No	No	No	No	No
3207696	152997	Outbreak Associated	19 and younger	O'Connor-Parkview	M4B	Outbreaks, Other Settings	CONFIRMED	2021-04-28	2021-04-30	FEMALE	RESOLVED	No	No	No	No	No	No
3207697	152998	Sporadic	40 to 49 Years	Downsview-Roding-CFB	M3M	No Information	CONFIRMED	2021-04-28	2021-04-30	MALE	RESOLVED	No	No	No	No	No	No
3207698	152999	Sporadic	30 to 39 Years	Dorset Park	M1P	Community	CONFIRMED	2021-04-29	2021-04-30	MALE	RESOLVED	No	No	No	No	No	No
3207699	153000	Sporadic	60 to 69 Years	Tam O'Shanter-Sullivan	M1T	No Information	CONFIRMED	2021-04-29	2021-04-30	MALE	RESOLVED	No	No	No	Yes	No	No
3207700	153001	Sporadic	19 and younger	Malvern	M1B	Household Contact	CONFIRMED	2021-04-29	2021-04-30	FEMALE	RESOLVED	No	No	No	No	No	No
3207701	153002	Outbreak Associated	30 to 39 Years	Clairlea-Birchmount	M1L	Outbreaks, Other Settings	CONFIRMED	2021-04-29	2021-04-30	MALE	RESOLVED	No	No	No	No	No	No
3207702	153003	Sporadic	20 to 29 Years	Agincourt South-Malvern West	M1S	Community	CONFIRMED	2021-04-29	2021-04-30	MALE	RESOLVED	No	No	No	No	No	No
3207703	153004	Sporadic	40 to 49 Years	Tam O'Shanter-Sullivan	M1T	No Information	CONFIRMED	2021-04-29	2021-04-30	FEMALE	RESOLVED	No	No	No	No	No	No
3207704	153005	Sporadic	19 and younger	Pleasant View	M2J	Household Contact	CONFIRMED	2021-04-24	2021-04-30	FEMALE	RESOLVED	No	No	No	No	No	No
3207705	153006	Sporadic	40 to 49 Years	L'Amoreaux	M1V	Community	CONFIRMED	2021-04-19	2021-04-30	MALE	RESOLVED	No	No	No	Yes	No	No
3207706	153008	Outbreak Associated	40 to 49 Years	Tam O'Shanter-Sullivan	M1T	Outbreaks, Other Settings	CONFIRMED	2021-04-29	2021-04-30	MALE	RESOLVED	No	No	No	No	No	No
3207707	153009	Sporadic	20 to 29 Years	Kennedy Park	M1K	Community	CONFIRMED	2021-04-29	2021-04-30	FEMALE	RESOLVED	No	No	No	No	No	No
3207708	153010	Sporadic	40 to 49 Years	Danforth	M4C	Community	CONFIRMED	2021-04-22	2021-04-30	FEMALE	RESOLVED	No	No	No	No	No	No
3207709	153011	Sporadic	20 to 29 Years	Malvern	M1B	No Information	CONFIRMED	2021-04-29	2021-04-30	FEMALE	RESOLVED	No	No	No	No	No	No
3207710	153012	Sporadic	30 to 39 Years	Banbury-Don Mills	M3C	Community	CONFIRMED	2021-04-27	2021-04-30	MALE	RESOLVED	No	No	No	No	No	No
3207711	153013	Sporadic	40 to 49 Years	Thorncliffe Park	M4H	Community	CONFIRMED	2021-04-20	2021-04-30	FEMALE	RESOLVED	No	No	No	No	No	No
3207712	153014	Sporadic	20 to 29 Years	Rouge	M1B	No Information	CONFIRMED	2021-04-29	2021-04-30	MALE	RESOLVED	No	No	No	No	No	No
3207713	153015	Sporadic	19 and younger	Wexford/Maryvale	M1R	Household Contact	CONFIRMED	2021-04-29	2021-04-30	FEMALE	RESOLVED	No	No	No	No	No	No
3207714	153016	Sporadic	20 to 29 Years	Clairlea-Birchmount	M1L	No Information	CONFIRMED	2021-04-29	2021-04-30	FEMALE	RESOLVED	No	No	No	No	No	No
3207715	153017	Sporadic	20 to 29 Years	Woodbine-Lumsden	M4C	No Information	CONFIRMED	2021-04-29	2021-04-30	MALE	RESOLVED	No	No	No	No	No	No
3207716	153018	Sporadic	40 to 49 Years	Kennedy Park	M1K	Community	CONFIRMED	2021-04-27	2021-04-30	MALE	RESOLVED	No	No	No	No	No	No
3207717	153019	Sporadic	19 and younger	Woodbine-Lumsden	M4C	Household Contact	CONFIRMED	2021-04-24	2021-04-30	MALE	RESOLVED	No	No	No	No	No	No
3207718	153020	Sporadic	50 to 59 Years	Malvern	M1B	No Information	CONFIRMED	2021-04-29	2021-04-30	MALE	RESOLVED	No	No	No	No	No	No
3207719	153021	Sporadic	40 to 49 Years	Wexford/Maryvale	M1R	No Information	CONFIRMED	2021-04-29	2021-04-30	FEMALE	RESOLVED	No	No	No	No	No	No
3207720	153022	Sporadic	30 to 39 Years	Ionview	M1K	Community	CONFIRMED	2021-04-26	2021-04-30	FEMALE	RESOLVED	No	No	No	No	No	No
3207721	153023	Sporadic	40 to 49 Years	Malvern	M1B	Community	CONFIRMED	2021-04-29	2021-04-30	FEMALE	RESOLVED	No	No	No	No	No	No
3207722	153024	Sporadic	19 and younger	Moss Park	M5A	Household Contact	CONFIRMED	2021-04-26	2021-04-30	FEMALE	RESOLVED	No	No	No	No	No	No
3207723	153025	Sporadic	40 to 49 Years	Cliffcrest	M1M	Community	CONFIRMED	2021-04-28	2021-04-30	FEMALE	RESOLVED	No	No	No	No	No	No
3207724	153026	Sporadic	30 to 39 Years	Bendale	M1P	Community	CONFIRMED	2021-04-26	2021-04-30	MALE	RESOLVED	No	No	No	No	No	No
3207725	153027	Sporadic	19 and younger	Wexford/Maryvale	M1R	Household Contact	CONFIRMED	2021-04-29	2021-04-30	MALE	RESOLVED	No	No	No	No	No	No
3207726	153028	Sporadic	19 and younger	Ionview	M1K	Household Contact	CONFIRMED	2021-04-27	2021-04-30	MALE	RESOLVED	No	No	No	No	No	No
3207727	153029	Sporadic	19 and younger	Ionview	M1K	Close Contact	CONFIRMED	2021-04-27	2021-04-30	MALE	RESOLVED	No	No	No	No	No	No
3207728	153030	Sporadic	20 to 29 Years	Bendale	M1P	Community	CONFIRMED	2021-04-24	2021-04-30	MALE	RESOLVED	No	No	No	No	No	No
3207729	153031	Sporadic	20 to 29 Years	Henry Farm	M2J	No Information	CONFIRMED	2021-04-29	2021-04-30	FEMALE	RESOLVED	No	No	No	No	No	No
3207730	153032	Sporadic	20 to 29 Years	Flemingdon Park	M3C	No Information	PROBABLE	2021-04-30	2021-04-30	MALE	RESOLVED	No	No	No	No	No	No
3207731	153033	Sporadic	40 to 49 Years	Woodbine-Lumsden	M4C	No Information	CONFIRMED	2021-04-29	2021-04-30	MALE	RESOLVED	No	No	No	No	No	No
3207732	153034	Sporadic	20 to 29 Years	Dorset Park	M1P	Community	CONFIRMED	2021-04-24	2021-04-30	FEMALE	RESOLVED	No	No	No	No	No	No
3207733	153036	Sporadic	19 and younger	Woodbine-Lumsden	M4C	Community	CONFIRMED	2021-04-29	2021-04-30	MALE	RESOLVED	No	No	No	No	No	No
3207734	153037	Sporadic	20 to 29 Years	Malvern	M1B	No Information	CONFIRMED	2021-04-29	2021-04-30	MALE	RESOLVED	No	No	No	No	No	No
3207735	153038	Sporadic	20 to 29 Years	Henry Farm	M2J	No Information	CONFIRMED	2021-04-29	2021-04-30	MALE	RESOLVED	No	No	No	No	No	No
3207736	153039	Sporadic	19 and younger	Woodbine-Lumsden	M4C	Household Contact	CONFIRMED	2021-04-29	2021-04-30	MALE	RESOLVED	No	No	No	No	No	No
3207737	153040	Outbreak Associated	40 to 49 Years	South Riverdale	M4M	Outbreaks, Other Settings	CONFIRMED	2021-04-24	2021-04-30	MALE	RESOLVED	No	No	No	No	No	No
3207738	153041	Sporadic	19 and younger	Flemingdon Park	M3C	Close Contact	CONFIRMED	2021-04-29	2021-04-30	FEMALE	RESOLVED	No	No	No	No	No	No
3207739	153042	Sporadic	40 to 49 Years	Broadview North	M4K	Community	CONFIRMED	2021-04-21	2021-04-30	MALE	RESOLVED	No	No	No	No	No	No
3207740	153043	Sporadic	20 to 29 Years	L'Amoreaux	M1W	Community	CONFIRMED	2021-04-25	2021-04-30	FEMALE	RESOLVED	No	No	No	No	No	No
3207741	153044	Sporadic	19 and younger	Flemingdon Park	M3C	Close Contact	CONFIRMED	2021-04-29	2021-04-30	MALE	RESOLVED	No	No	No	No	No	No
3207742	153045	Sporadic	70 to 79 Years	Birchcliffe-Cliffside	M1N	Community	CONFIRMED	2021-04-28	2021-04-30	MALE	RESOLVED	No	No	No	Yes	No	No
3207743	153046	Sporadic	30 to 39 Years	Thorncliffe Park	M4H	Community	CONFIRMED	2021-04-25	2021-04-30	FEMALE	RESOLVED	No	No	No	No	No	No
3207744	153047	Sporadic	20 to 29 Years	Wexford/Maryvale	M1R	No Information	CONFIRMED	2021-04-29	2021-04-30	MALE	RESOLVED	No	No	No	No	No	No
3207745	153048	Sporadic	20 to 29 Years	Morningside	M1G	Community	CONFIRMED	2021-04-28	2021-04-30	MALE	RESOLVED	No	No	No	No	No	No
3207746	153050	Sporadic	50 to 59 Years	Highland Creek	M1C	Community	CONFIRMED	2021-04-28	2021-04-30	FEMALE	RESOLVED	No	No	No	No	No	No
3207747	153051	Outbreak Associated	20 to 29 Years	Blake-Jones	M4J	No Information	CONFIRMED	2021-04-28	2021-04-30	UNKNOWN	RESOLVED	No	No	No	No	No	No
3207748	153052	Sporadic	19 and younger		M1E	Household Contact	CONFIRMED	2021-04-26	2021-04-30	MALE	RESOLVED	No	No	No	No	No	No
3207749	153053	Sporadic	30 to 39 Years		M1E	No Information	CONFIRMED	2021-04-29	2021-04-30	FEMALE	RESOLVED	No	No	No	No	No	No
3207750	153054	Sporadic	20 to 29 Years	University	M5S	Community	CONFIRMED	2021-04-17	2021-04-26	FEMALE	RESOLVED	No	No	No	No	No	No
3207751	153055	Sporadic	30 to 39 Years	Alderwood	M8W	Community	CONFIRMED	2021-04-22	2021-04-30	MALE	RESOLVED	No	No	No	No	No	No
3207752	153056	Sporadic	50 to 59 Years	Little Portugal	M6K	Household Contact	CONFIRMED	2021-04-23	2021-04-30	FEMALE	RESOLVED	No	No	No	Yes	No	No
3207753	153057	Sporadic	50 to 59 Years	York University Heights	M3J	Community	CONFIRMED	2021-04-27	2021-04-30	MALE	RESOLVED	No	No	No	No	No	No
3207754	153058	Sporadic	40 to 49 Years	York University Heights	M3J	Close Contact	CONFIRMED	2021-04-28	2021-04-30	MALE	RESOLVED	No	No	No	No	No	No
3207755	153059	Sporadic	30 to 39 Years	New Toronto	M8V	No Information	CONFIRMED	2021-04-28	2021-04-30	FEMALE	RESOLVED	No	No	No	No	No	No
3207756	153060	Sporadic	40 to 49 Years	Dovercourt-Wallace Emerson-Junction	M6P	Community	CONFIRMED	2021-04-27	2021-04-30	MALE	RESOLVED	No	No	No	No	No	No
3207757	153061	Sporadic	50 to 59 Years	Rockcliffe-Smythe	M6N	Community	CONFIRMED	2021-04-25	2021-04-30	MALE	RESOLVED	No	No	No	No	No	No
3207758	153062	Sporadic	90 and older	York University Heights	M3J	Community	CONFIRMED	2021-04-30	2021-04-30	FEMALE	RESOLVED	No	No	No	Yes	No	No
3207759	153063	Sporadic	60 to 69 Years	Dovercourt-Wallace Emerson-Junction	M6H	Close Contact	CONFIRMED	2021-04-26	2021-04-30	FEMALE	RESOLVED	No	No	No	No	No	No
3207760	153064	Sporadic	30 to 39 Years	Malvern	M1B	Community	CONFIRMED	2021-04-26	2021-04-30	FEMALE	RESOLVED	No	No	No	No	No	No
3207761	153065	Outbreak Associated	60 to 69 Years	Weston-Pellam Park	M6N	Outbreaks, Other Settings	CONFIRMED	2021-04-29	2021-04-30	FEMALE	RESOLVED	No	No	No	No	No	No
3207762	153067	Sporadic	60 to 69 Years	Little Portugal	M6K	Community	CONFIRMED	2021-04-25	2021-04-30	MALE	ACTIVE	Yes	Yes	Yes	Yes	Yes	Yes
3207763	153068	Sporadic	19 and younger	York University Heights	M3J	Household Contact	CONFIRMED	2021-04-23	2021-04-30	FEMALE	RESOLVED	No	No	No	No	No	No
3207764	153069	Sporadic	60 to 69 Years	Dovercourt-Wallace Emerson-Junction	M6H	No Information	CONFIRMED	2021-04-29	2021-04-30	MALE	RESOLVED	No	No	No	No	No	No
3207765	153070	Sporadic	40 to 49 Years	Mimico (includes Humber Bay Shores)	M8V	No Information	CONFIRMED	2021-04-29	2021-04-30	FEMALE	RESOLVED	No	No	No	No	No	No
3207766	153071	Sporadic	30 to 39 Years	Oakwood Village	M6C	No Information	CONFIRMED	2021-04-29	2021-04-30	MALE	RESOLVED	No	No	No	No	No	No
3207767	153072	Sporadic	60 to 69 Years	Downsview-Roding-CFB	M3M	Community	CONFIRMED	2021-04-29	2021-04-30	MALE	RESOLVED	No	No	No	Yes	No	No
3207768	153073	Sporadic	30 to 39 Years	Bendale	M1K	Community	CONFIRMED	2021-04-29	2021-04-30	FEMALE	RESOLVED	No	No	No	No	No	No
3207769	153074	Sporadic	30 to 39 Years	York University Heights	M3J	Community	CONFIRMED	2021-04-29	2021-04-30	FEMALE	RESOLVED	No	No	No	No	No	No
3207770	153075	Sporadic	30 to 39 Years	Niagara	M6J	Community	CONFIRMED	2021-04-22	2021-04-30	MALE	RESOLVED	No	No	No	No	No	No
3207771	153076	Sporadic	60 to 69 Years	Beechborough-Greenbrook	M6M	No Information	CONFIRMED	2021-04-29	2021-04-30	MALE	RESOLVED	No	No	No	Yes	No	No
3207772	153077	Sporadic	50 to 59 Years	Briar Hill - Belgravia	M6E	No Information	CONFIRMED	2021-04-25	2021-04-30	MALE	RESOLVED	No	No	No	No	No	No
3207773	153078	Sporadic	40 to 49 Years	Eglinton East	M1K	No Information	CONFIRMED	2021-04-29	2021-04-30	MALE	RESOLVED	No	No	No	No	No	No
3207774	153079	Sporadic	40 to 49 Years	Briar Hill - Belgravia	M6E	Community	CONFIRMED	2021-04-29	2021-04-30	FEMALE	RESOLVED	No	No	No	No	No	No
3207775	153080	Sporadic	20 to 29 Years	Malvern	M1B	Household Contact	CONFIRMED	2021-04-22	2021-04-30	MALE	RESOLVED	No	No	No	No	No	No
3207776	153081	Sporadic	19 and younger	Morningside	M1E	Community	CONFIRMED	2021-04-26	2021-04-30	FEMALE	RESOLVED	No	No	No	No	No	No
3207777	153082	Sporadic	30 to 39 Years	Oakridge	M1L	No Information	CONFIRMED	2021-04-29	2021-04-30	FEMALE	RESOLVED	No	No	No	No	No	No
3207778	153083	Sporadic	19 and younger	Glenfield-Jane Heights	M3N	Household Contact	CONFIRMED	2021-04-29	2021-04-30	FEMALE	RESOLVED	No	No	No	No	No	No
3207779	153084	Sporadic	30 to 39 Years	Woburn	M1G	Community	CONFIRMED	2021-04-21	2021-04-30	FEMALE	RESOLVED	No	No	No	No	No	No
3207780	153085	Sporadic	20 to 29 Years	Malvern	M1B	No Information	CONFIRMED	2021-04-29	2021-04-30	MALE	RESOLVED	No	No	No	No	No	No
3207781	153086	Sporadic	60 to 69 Years	Malvern	M1B	No Information	CONFIRMED	2021-04-29	2021-04-30	FEMALE	RESOLVED	No	No	No	No	No	No
3207782	153087	Sporadic	60 to 69 Years	Kingsview Village-The Westway	M9R	No Information	CONFIRMED	2021-04-30	2021-04-30	MALE	RESOLVED	No	No	No	Yes	Yes	Yes
3207783	153088	Sporadic	19 and younger	Dorset Park	M1P	Community	CONFIRMED	2021-04-27	2021-04-30	MALE	RESOLVED	No	No	No	No	No	No
3207784	153089	Sporadic	20 to 29 Years	Glenfield-Jane Heights	M3L	Community	CONFIRMED	2021-04-23	2021-04-30	MALE	RESOLVED	No	No	No	No	No	No
3207785	153090	Sporadic	50 to 59 Years	Lawrence Park North	M5M	Community	CONFIRMED	2021-04-23	2021-04-30	MALE	RESOLVED	No	No	No	No	No	No
3207786	153091	Sporadic	50 to 59 Years	Lawrence Park North	M5M	Community	CONFIRMED	2021-04-24	2021-04-30	FEMALE	RESOLVED	No	No	No	No	No	No
3207787	153092	Sporadic	40 to 49 Years	L'Amoreaux	M1W	No Information	CONFIRMED	2021-04-28	2021-04-30	MALE	RESOLVED	No	No	No	Yes	No	No
3207788	153093	Sporadic	19 and younger	York University Heights	M3J	No Information	CONFIRMED	2021-04-16	2021-04-30	MALE	RESOLVED	No	No	No	No	No	No
3207789	153094	Sporadic	30 to 39 Years	Willowdale East	M2N	No Information	CONFIRMED	2021-04-27	2021-04-30	MALE	RESOLVED	No	No	No	No	No	No
3207790	153095	Sporadic	20 to 29 Years	Glenfield-Jane Heights	M3N	Community	CONFIRMED	2021-04-21	2021-04-29	MALE	RESOLVED	No	No	No	No	No	No
3207791	153096	Sporadic	40 to 49 Years	West Hill	M1E	No Information	CONFIRMED	2021-04-18	2021-04-30	MALE	RESOLVED	No	No	No	No	No	No
3207792	153098	Sporadic	40 to 49 Years		M6A	No Information	CONFIRMED	2021-04-28	2021-04-30	MALE	RESOLVED	No	No	No	No	No	No
3207793	153099	Sporadic	60 to 69 Years	Black Creek	M3N	Community	CONFIRMED	2021-04-28	2021-04-29	MALE	RESOLVED	No	No	No	No	No	No
3207794	153100	Sporadic	60 to 69 Years	Bedford Park-Nortown	M6A	Community	CONFIRMED	2021-04-19	2021-04-30	FEMALE	RESOLVED	No	No	No	No	No	No
3207795	153101	Sporadic	50 to 59 Years	York University Heights	M3J	Community	CONFIRMED	2021-04-02	2021-04-30	MALE	RESOLVED	No	No	No	No	No	No
3207796	153102	Sporadic	20 to 29 Years	West Humber-Clairville	M9W	Community	CONFIRMED	2021-04-19	2021-04-30	FEMALE	RESOLVED	No	No	No	No	No	No
3207797	153103	Sporadic	20 to 29 Years	Mount Olive-Silverstone-Jamestown	M9V	No Information	CONFIRMED	2021-04-26	2021-04-27	MALE	RESOLVED	No	No	No	No	No	No
3207798	153105	Sporadic	19 and younger	Mount Olive-Silverstone-Jamestown	M9V	Household Contact	CONFIRMED	2021-04-28	2021-04-30	FEMALE	RESOLVED	No	No	No	No	No	No
3207799	153106	Sporadic	20 to 29 Years	Morningside	M1G	Community	CONFIRMED	2021-04-24	2021-04-30	MALE	RESOLVED	No	No	No	No	No	No
3207800	153107	Sporadic	30 to 39 Years	Rouge	M1B	No Information	CONFIRMED	2021-04-29	2021-04-30	MALE	RESOLVED	No	No	No	No	No	No
3207801	153108	Outbreak Associated	19 and younger	Caledonia-Fairbank	M6E	Close Contact	CONFIRMED	2021-04-27	2021-04-30	FEMALE	RESOLVED	No	No	No	No	No	No
3207802	153109	Sporadic	19 and younger	Bedford Park-Nortown	M5M	Close Contact	CONFIRMED	2021-04-29	2021-04-29	FEMALE	RESOLVED	No	No	No	No	No	No
3207803	153110	Sporadic	50 to 59 Years	Rexdale-Kipling	M9W	Community	CONFIRMED	2021-04-25	2021-04-29	FEMALE	RESOLVED	No	No	No	No	No	No
3207804	153114	Outbreak Associated	30 to 39 Years	West Humber-Clairville	M9V	Outbreaks, Other Settings	PROBABLE	2021-04-20	2021-04-30	MALE	RESOLVED	No	No	No	No	No	No
3207805	153115	Sporadic	50 to 59 Years	Eringate-Centennial-West Deane	M9C	Community	CONFIRMED	2021-04-29	2021-04-30	FEMALE	RESOLVED	No	No	No	No	No	No
3207806	153116	Outbreak Associated	50 to 59 Years	West Humber-Clairville	M9W	Outbreaks, Other Settings	CONFIRMED	2021-04-30	2021-04-30	MALE	RESOLVED	No	No	No	No	No	No
3207807	153117	Sporadic	30 to 39 Years	West Humber-Clairville	M9V	Community	CONFIRMED	2021-04-28	2021-04-30	FEMALE	RESOLVED	No	No	No	No	No	No
3207808	153119	Outbreak Associated	30 to 39 Years	Woodbine-Lumsden	M4C	No Information	CONFIRMED	2021-04-28	2021-04-29	FEMALE	RESOLVED	No	No	No	No	No	No
3207809	153120	Sporadic	19 and younger	Keelesdale-Eglinton West	M6M	Household Contact	PROBABLE	2021-04-10	2021-04-30	MALE	RESOLVED	No	No	No	No	No	No
3207810	153121	Sporadic	50 to 59 Years	Rexdale-Kipling	M9W	Community	CONFIRMED	2021-04-28	2021-04-30	MALE	RESOLVED	No	No	No	Yes	No	No
3207811	153122	Sporadic	20 to 29 Years	Cabbagetown-South St. James Town	M4Y	Community	CONFIRMED	2021-04-26	2021-04-27	FEMALE	RESOLVED	No	No	No	No	No	No
3207812	153123	Sporadic	19 and younger	Weston-Pellam Park	M6N	Community	CONFIRMED	2021-04-27	2021-04-30	MALE	RESOLVED	No	No	No	No	No	No
3207813	153124	Sporadic	20 to 29 Years	North Riverdale	M4K	Community	CONFIRMED	2021-04-29	2021-04-30	MALE	RESOLVED	No	No	No	No	No	No
3207814	153125	Sporadic	20 to 29 Years	Kensington-Chinatown	M5T	Community	CONFIRMED	2021-04-19	2021-04-30	FEMALE	RESOLVED	No	No	No	No	No	No
3207815	153126	Sporadic	20 to 29 Years	Weston-Pellam Park	M6N	No Information	CONFIRMED	2021-04-28	2021-04-30	UNKNOWN	RESOLVED	No	No	No	No	No	No
3207816	153127	Sporadic	20 to 29 Years	Westminster-Branson	M2R	No Information	CONFIRMED	2021-04-28	2021-04-30	UNKNOWN	RESOLVED	No	No	No	No	No	No
3207817	153128	Sporadic	40 to 49 Years	Glenfield-Jane Heights	M3N	Close Contact	CONFIRMED	2021-04-28	2021-04-30	FEMALE	RESOLVED	No	No	No	No	No	No
3207818	153129	Sporadic	30 to 39 Years	Downsview-Roding-CFB	M3M	Household Contact	CONFIRMED	2021-04-28	2021-04-30	UNKNOWN	RESOLVED	No	No	No	No	No	No
3207819	153130	Outbreak Associated	20 to 29 Years	High Park North	M6P	Community	CONFIRMED	2021-04-28	2021-04-29	UNKNOWN	RESOLVED	No	No	No	No	No	No
3207820	153131	Sporadic	50 to 59 Years	Long Branch	M8W	Community	CONFIRMED	2021-04-26	2021-04-30	MALE	RESOLVED	No	No	No	No	No	No
3207821	153134	Sporadic	40 to 49 Years	South Parkdale	M6K	Community	CONFIRMED	2021-04-29	2021-04-30	FEMALE	RESOLVED	No	No	No	No	No	No
3207822	153135	Sporadic	50 to 59 Years	South Parkdale	M6K	Community	CONFIRMED	2021-04-21	2021-04-30	MALE	RESOLVED	No	No	No	Yes	Yes	No
3207823	153136	Sporadic	30 to 39 Years	High Park-Swansea	M6S	Community	CONFIRMED	2021-04-27	2021-04-30	MALE	RESOLVED	No	No	No	No	No	No
3207824	153138	Sporadic	60 to 69 Years	Alderwood	M8W	No Information	CONFIRMED	2021-04-29	2021-04-30	MALE	RESOLVED	No	No	No	No	No	No
3207825	153139	Sporadic	30 to 39 Years	Mimico (includes Humber Bay Shores)	M8V	Community	CONFIRMED	2021-04-28	2021-04-30	MALE	RESOLVED	No	No	No	No	No	No
3207826	153140	Sporadic	50 to 59 Years	High Park North	M6P	No Information	CONFIRMED	2021-04-29	2021-04-30	FEMALE	RESOLVED	No	No	No	No	No	No
3207827	153141	Sporadic	30 to 39 Years	High Park North	M6P	No Information	CONFIRMED	2021-04-29	2021-04-30	MALE	RESOLVED	No	No	No	No	No	No
3207828	153142	Sporadic	20 to 29 Years	Moss Park	M5A	Community	CONFIRMED	2021-04-27	2021-04-30	MALE	RESOLVED	No	No	No	No	No	No
3207829	153143	Sporadic	50 to 59 Years	Yorkdale-Glen Park	M6B	Community	CONFIRMED	2021-04-24	2021-04-30	FEMALE	RESOLVED	No	No	No	No	No	No
3207830	153144	Sporadic	50 to 59 Years	South Parkdale	M6K	No Information	CONFIRMED	2021-04-29	2021-04-30	MALE	RESOLVED	No	No	No	No	No	No
3207831	153145	Sporadic	40 to 49 Years	Waterfront Communities-The Island	M5A	No Information	CONFIRMED	2021-04-25	2021-04-30	FEMALE	RESOLVED	No	No	No	No	No	No
3207832	153146	Sporadic	20 to 29 Years	Princess-Rosethorn	M9B	Community	CONFIRMED	2021-04-27	2021-04-30	FEMALE	RESOLVED	No	No	No	No	No	No
3207833	153147	Sporadic	30 to 39 Years	Moss Park	M5A	Community	CONFIRMED	2021-04-26	2021-04-30	FEMALE	RESOLVED	No	No	No	No	No	No
3207834	153148	Sporadic	19 and younger	Glenfield-Jane Heights	M3N	Close Contact	CONFIRMED	2021-04-29	2021-04-30	MALE	RESOLVED	No	No	No	No	No	No
3207835	153149	Sporadic	19 and younger	Waterfront Communities-The Island	M5A	Close Contact	CONFIRMED	2021-04-26	2021-04-30	FEMALE	RESOLVED	No	No	No	No	No	No
3207836	153150	Sporadic	19 and younger	Moss Park	M5A	Close Contact	CONFIRMED	2021-04-27	2021-04-30	MALE	RESOLVED	No	No	No	No	No	No
3207837	153151	Sporadic	30 to 39 Years	Caledonia-Fairbank	M6E	Community	CONFIRMED	2021-04-27	2021-04-30	UNKNOWN	RESOLVED	No	No	No	No	No	No
3207838	153152	Sporadic	20 to 29 Years	Maple Leaf	M6L	Community	CONFIRMED	2021-04-17	2021-04-30	UNKNOWN	RESOLVED	No	No	No	No	No	No
3207839	153153	Sporadic	20 to 29 Years	Black Creek	M3N	No Information	CONFIRMED	2021-04-29	2021-04-30	MALE	RESOLVED	No	No	No	No	No	No
3207840	153154	Sporadic	30 to 39 Years	Edenbridge-Humber Valley	M9A	Community	CONFIRMED	2021-04-30	2021-04-30	FEMALE	RESOLVED	No	No	No	No	No	No
3207841	153155	Sporadic	60 to 69 Years	Casa Loma	M5R	No Information	CONFIRMED	2021-04-30	2021-04-30	MALE	RESOLVED	No	No	No	Yes	Yes	No
3207842	153156	Sporadic	60 to 69 Years	South Parkdale	M6K	No Information	CONFIRMED	2021-04-30	2021-04-30	MALE	RESOLVED	No	No	No	Yes	No	No
3207843	153158	Sporadic	20 to 29 Years	Bathurst Manor	M3H	Community	CONFIRMED	2021-04-26	2021-04-27	MALE	RESOLVED	No	No	No	No	No	No
3207844	153159	Outbreak Associated	50 to 59 Years	Yorkdale-Glen Park	M6B	Outbreaks, Healthcare Institutions	CONFIRMED	2020-12-09	2020-12-09	FEMALE	RESOLVED	No	No	No	No	No	No
3207845	153160	Sporadic	20 to 29 Years	Dovercourt-Wallace Emerson-Junction	M6H	Community	CONFIRMED	2021-04-13	2021-04-30	UNKNOWN	RESOLVED	No	No	No	No	No	No
3207846	153161	Sporadic	20 to 29 Years	Woburn	M1G	Community	CONFIRMED	2021-04-25	2021-04-30	UNKNOWN	RESOLVED	No	No	No	No	No	No
3207847	153162	Sporadic	19 and younger	Morningside	M1E	Household Contact	CONFIRMED	2021-04-29	2021-04-30	MALE	RESOLVED	No	No	No	No	No	No
3207848	153163	Sporadic	50 to 59 Years	O'Connor-Parkview	M4B	Community	CONFIRMED	2021-04-29	2021-04-30	FEMALE	RESOLVED	No	No	No	No	No	No
3207849	153164	Sporadic	50 to 59 Years	Moss Park	M5A	No Information	CONFIRMED	2021-04-23	2021-04-30	FEMALE	RESOLVED	No	No	No	No	No	No
3207850	153165	Sporadic	50 to 59 Years	Wexford/Maryvale	M1R	Community	CONFIRMED	2021-04-23	2021-04-30	MALE	RESOLVED	No	No	No	No	No	No
3207851	153166	Sporadic	80 to 89 Years		M1C	No Information	CONFIRMED	2021-04-30	2021-04-30	FEMALE	RESOLVED	No	No	No	No	No	No
3207852	153167	Sporadic	20 to 29 Years	Eglinton East	M1J	Community	CONFIRMED	2021-04-26	2021-04-30	FEMALE	RESOLVED	No	No	No	No	No	No
3207853	153168	Sporadic	20 to 29 Years	Cliffcrest	M1M	Community	CONFIRMED	2021-04-28	2021-04-30	FEMALE	RESOLVED	No	No	No	No	No	No
3207854	153169	Sporadic	50 to 59 Years	University	M5S	No Information	CONFIRMED	2021-04-29	2021-04-30	MALE	RESOLVED	No	No	No	No	No	No
3207855	153170	Sporadic	20 to 29 Years	Junction Area	M6N	No Information	CONFIRMED	2021-04-28	2021-04-30	UNKNOWN	RESOLVED	No	No	No	No	No	No
3207856	153171	Sporadic	60 to 69 Years	Brookhaven-Amesbury	M6M	No Information	CONFIRMED	2021-04-28	2021-04-30	FEMALE	RESOLVED	No	No	No	No	No	No
3207857	153172	Sporadic	20 to 29 Years	Woburn	M1G	Community	CONFIRMED	2021-04-28	2021-04-30	MALE	RESOLVED	No	No	No	No	No	No
3207858	153173	Sporadic	20 to 29 Years	Rouge	M1B	No Information	CONFIRMED	2021-04-29	2021-04-30	FEMALE	RESOLVED	No	No	No	No	No	No
3207859	153174	Sporadic	20 to 29 Years	Mimico (includes Humber Bay Shores)	M8Z	Close Contact	CONFIRMED	2021-04-27	2021-04-30	FEMALE	RESOLVED	No	No	No	No	No	No
3207860	153175	Sporadic	50 to 59 Years	Pleasant View	M2J	No Information	CONFIRMED	2021-04-29	2021-04-30	FEMALE	RESOLVED	No	No	No	No	No	No
3207861	153176	Sporadic	20 to 29 Years	O'Connor-Parkview	M4B	No Information	CONFIRMED	2021-04-29	2021-04-30	FEMALE	RESOLVED	No	No	No	No	No	No
3207862	153177	Sporadic	20 to 29 Years	Brookhaven-Amesbury	M6M	Household Contact	CONFIRMED	2021-04-21	2021-04-30	UNKNOWN	RESOLVED	No	No	No	No	No	No
3207863	153178	Sporadic	19 and younger	Kennedy Park	M1K	Household Contact	CONFIRMED	2021-04-26	2021-04-30	MALE	RESOLVED	No	No	No	No	No	No
3207864	153179	Outbreak Associated	20 to 29 Years	Agincourt South-Malvern West	M1S	Outbreaks, Other Settings	CONFIRMED	2021-04-26	2021-04-30	MALE	RESOLVED	No	No	No	No	No	No
3207865	153180	Sporadic	40 to 49 Years	Steeles	M1W	Community	CONFIRMED	2021-04-20	2021-04-30	MALE	RESOLVED	No	No	No	No	No	No
3207866	153181	Sporadic	20 to 29 Years	Englemount-Lawrence	M6A	Household Contact	CONFIRMED	2021-04-25	2021-04-30	FEMALE	RESOLVED	No	No	No	No	No	No
3207867	153182	Sporadic	30 to 39 Years	Woburn	M1G	Community	CONFIRMED	2021-04-25	2021-04-28	UNKNOWN	RESOLVED	No	No	No	No	No	No
3207868	153183	Sporadic	60 to 69 Years	Milliken	M1V	Community	CONFIRMED	2021-04-19	2021-04-30	MALE	RESOLVED	No	No	No	No	No	No
3207869	153184	Sporadic	19 and younger	Dovercourt-Wallace Emerson-Junction	M6H	Household Contact	CONFIRMED	2021-04-20	2021-04-30	UNKNOWN	RESOLVED	No	No	No	No	No	No
3207870	153185	Sporadic	20 to 29 Years	Cliffcrest	M1M	No Information	CONFIRMED	2021-04-29	2021-04-30	MALE	RESOLVED	No	No	No	No	No	No
3207871	153186	Sporadic	19 and younger			No Information	CONFIRMED	2021-04-30	2021-04-30	UNKNOWN	RESOLVED	No	No	No	No	No	No
3207872	153187	Sporadic	30 to 39 Years	Flemingdon Park	M3C	Travel	CONFIRMED	2021-04-24	2021-04-30	MALE	RESOLVED	No	No	No	No	No	No
3207873	153188	Sporadic	40 to 49 Years	Parkwoods-Donalda	M3A	Household Contact	CONFIRMED	2021-04-29	2021-04-30	MALE	RESOLVED	No	No	No	No	No	No
3207874	153189	Sporadic	50 to 59 Years	Wexford/Maryvale	M1R	Household Contact	CONFIRMED	2021-04-28	2021-04-30	FEMALE	RESOLVED	No	No	No	No	No	No
3207875	153190	Sporadic	20 to 29 Years	Bathurst Manor	M3H	Close Contact	CONFIRMED	2021-04-25	2021-04-27	MALE	RESOLVED	No	No	No	No	No	No
3207876	153191	Sporadic	40 to 49 Years	Birchcliffe-Cliffside	M1N	No Information	CONFIRMED	2021-04-29	2021-04-30	FEMALE	FATAL	No	No	No	Yes	Yes	Yes
3207877	153192	Sporadic	20 to 29 Years	Oakridge	M1L	No Information	CONFIRMED	2021-04-21	2021-04-30	FEMALE	RESOLVED	No	No	No	No	No	No
3207878	153193	Outbreak Associated	20 to 29 Years	Lansing-Westgate	M3H	Outbreaks, Other Settings	CONFIRMED	2021-04-27	2021-04-30	FEMALE	RESOLVED	No	No	No	No	No	No
3207879	153194	Sporadic	60 to 69 Years	L'Amoreaux	M1W	No Information	CONFIRMED	2021-04-29	2021-04-30	MALE	RESOLVED	No	No	No	No	No	No
3207880	153195	Sporadic	40 to 49 Years		M1L	Household Contact	CONFIRMED	2021-04-26	2021-04-30	FEMALE	RESOLVED	No	No	No	No	No	No
3207881	153196	Sporadic	20 to 29 Years	Malvern	M1B	No Information	CONFIRMED	2021-04-27	2021-04-30	UNKNOWN	RESOLVED	No	No	No	No	No	No
3207882	153197	Sporadic	19 and younger	Oakridge	M1L	Household Contact	CONFIRMED	2021-04-26	2021-04-30	MALE	RESOLVED	No	No	No	No	No	No
3207883	153198	Sporadic	40 to 49 Years	Thorncliffe Park	M4H	Community	CONFIRMED	2021-04-29	2021-04-30	UNKNOWN	RESOLVED	No	No	No	No	No	No
3207884	153199	Sporadic	19 and younger	Willowridge-Martingrove-Richview	M9R	Close Contact	CONFIRMED	2021-04-29	2021-04-30	FEMALE	RESOLVED	No	No	No	No	No	No
3207885	153200	Sporadic	20 to 29 Years	Mount Olive-Silverstone-Jamestown	M9V	No Information	CONFIRMED	2021-04-19	2021-04-21	FEMALE	RESOLVED	No	No	No	No	No	No
3207886	153202	Sporadic	30 to 39 Years	Bathurst Manor	M3H	Community	CONFIRMED	2021-04-27	2021-04-30	MALE	RESOLVED	No	No	No	No	No	No
3207887	153203	Sporadic	19 and younger	Edenbridge-Humber Valley	M9A	Household Contact	PROBABLE	2021-04-27	2021-04-30	MALE	RESOLVED	No	No	No	No	No	No
3207888	153204	Sporadic	50 to 59 Years	Kensington-Chinatown	M5T	Community	CONFIRMED	2021-04-25	2021-04-30	FEMALE	RESOLVED	No	No	No	No	No	No
3207889	153205	Sporadic	19 and younger	Islington-City Centre West	M9B	Household Contact	CONFIRMED	2021-04-21	2021-04-29	UNKNOWN	RESOLVED	No	No	No	No	No	No
3207890	153206	Sporadic	19 and younger	Kingsview Village-The Westway	M9R	Household Contact	CONFIRMED	2021-04-19	2021-04-30	FEMALE	RESOLVED	No	No	No	No	No	No
3207891	153207	Sporadic	90 and older	Parkwoods-Donalda	M3A	Community	CONFIRMED	2021-04-20	2021-04-30	FEMALE	FATAL	No	No	No	Yes	No	No
3207892	153208	Sporadic	19 and younger	Princess-Rosethorn	M9B	Household Contact	CONFIRMED	2021-04-28	2021-04-30	MALE	RESOLVED	No	No	No	No	No	No
3207893	153209	Sporadic	19 and younger	Oakridge	M1L	No Information	CONFIRMED	2021-04-29	2021-04-30	MALE	RESOLVED	No	No	No	No	No	No
3207894	153210	Sporadic	40 to 49 Years	The Beaches	M4L	Community	CONFIRMED	2021-04-29	2021-04-30	FEMALE	RESOLVED	No	No	No	No	No	No
3207895	153211	Outbreak Associated	19 and younger	Eringate-Centennial-West Deane	M9C	Outbreaks, Other Settings	CONFIRMED	2021-03-31	2021-04-30	FEMALE	RESOLVED	No	No	No	No	No	No
3207896	153212	Sporadic	40 to 49 Years	Clairlea-Birchmount	M1K	Household Contact	CONFIRMED	2021-04-29	2021-04-30	MALE	RESOLVED	No	No	No	No	No	No
3207897	153213	Sporadic	40 to 49 Years			No Information	CONFIRMED	2021-04-29	2021-04-30	MALE	RESOLVED	No	No	No	No	No	No
3207898	153214	Sporadic	30 to 39 Years	Eringate-Centennial-West Deane	M9C	Community	CONFIRMED	2021-04-29	2021-04-30	MALE	RESOLVED	No	No	No	No	No	No
3207899	153215	Sporadic	20 to 29 Years	East End-Danforth	M4C	Household Contact	CONFIRMED	2021-04-25	2021-04-30	MALE	RESOLVED	No	No	No	No	No	No
3207900	153216	Sporadic	20 to 29 Years	L'Amoreaux	M1W	Community	CONFIRMED	2021-04-29	2021-04-30	FEMALE	RESOLVED	No	No	No	No	No	No
3207901	153217	Sporadic	20 to 29 Years	East End-Danforth	M4C	No Information	CONFIRMED	2021-04-29	2021-04-30	FEMALE	RESOLVED	No	No	No	No	No	No
3207902	153218	Sporadic	30 to 39 Years	Woodbine-Lumsden	M4C	Community	CONFIRMED	2021-04-27	2021-04-30	MALE	RESOLVED	No	No	No	No	No	No
3207903	153219	Sporadic	19 and younger	Woodbine Corridor	M4L	No Information	CONFIRMED	2021-04-24	2021-04-30	FEMALE	RESOLVED	No	No	No	No	No	No
3207904	153220	Sporadic	30 to 39 Years	Morningside	M1E	Community	CONFIRMED	2021-04-23	2021-04-30	MALE	RESOLVED	No	No	No	No	No	No
3207905	153221	Sporadic	20 to 29 Years	Woodbine-Lumsden	M4C	No Information	CONFIRMED	2021-04-29	2021-04-30	MALE	RESOLVED	No	No	No	No	No	No
3207906	153222	Sporadic	50 to 59 Years	Parkwoods-Donalda	M3A	No Information	CONFIRMED	2021-04-29	2021-04-30	MALE	RESOLVED	No	No	No	No	No	No
3207907	153223	Sporadic	30 to 39 Years	Henry Farm	M2J	Community	CONFIRMED	2021-04-20	2021-04-30	MALE	RESOLVED	No	No	No	No	No	No
3207908	153224	Sporadic	40 to 49 Years	The Beaches	M4E	Community	CONFIRMED	2021-04-29	2021-04-30	FEMALE	RESOLVED	No	No	No	No	No	No
3207909	153225	Sporadic	40 to 49 Years	Caledonia-Fairbank	M6E	Community	CONFIRMED	2021-04-27	2021-04-30	FEMALE	RESOLVED	No	No	No	No	No	No
3207910	153226	Sporadic	60 to 69 Years	Oakridge	M1L	Household Contact	CONFIRMED	2021-04-18	2021-04-19	FEMALE	RESOLVED	No	No	No	No	No	No
3207911	153227	Sporadic	40 to 49 Years	Wexford/Maryvale	M1R	Community	CONFIRMED	2021-04-27	2021-04-30	FEMALE	RESOLVED	No	No	No	No	No	No
3207912	153228	Sporadic	30 to 39 Years	Annex	M5R	Community	CONFIRMED	2021-04-29	2021-04-30	FEMALE	RESOLVED	No	No	No	No	No	No
3207913	153229	Sporadic	50 to 59 Years	Briar Hill - Belgravia	M6E	No Information	CONFIRMED	2021-04-30	2021-04-30	FEMALE	RESOLVED	No	No	No	No	No	No
3207914	153230	Sporadic	30 to 39 Years	Elms-Old Rexdale	M9W	No Information	CONFIRMED	2021-04-29	2021-04-30	MALE	RESOLVED	No	No	No	No	No	No
3207915	153231	Sporadic	20 to 29 Years	Markland Wood	M9C	Community	CONFIRMED	2021-04-29	2021-04-30	FEMALE	RESOLVED	No	No	No	No	No	No
3207916	153232	Sporadic	30 to 39 Years	South Riverdale	M4M	Community	CONFIRMED	2021-04-27	2021-04-30	MALE	RESOLVED	No	No	No	No	No	No
3207917	153233	Sporadic	19 and younger		M6C	No Information	CONFIRMED	2021-04-30	2021-04-30	FEMALE	RESOLVED	No	No	No	No	No	No
3207918	153234	Sporadic	50 to 59 Years	Woburn	M1H	Community	CONFIRMED	2021-04-25	2021-04-30	FEMALE	RESOLVED	No	No	No	No	No	No
3207919	153235	Sporadic	50 to 59 Years	Moss Park	M5A	Community	CONFIRMED	2021-04-29	2021-04-30	FEMALE	RESOLVED	No	No	No	No	No	No
3207920	153236	Sporadic	40 to 49 Years	Corso Italia-Davenport	M6E	Community	CONFIRMED	2021-04-30	2021-04-30	FEMALE	RESOLVED	No	No	No	No	No	No
3207921	153237	Sporadic	30 to 39 Years	Palmerston-Little Italy	M6G	Outbreaks, Other Settings	CONFIRMED	2021-04-26	2021-04-30	FEMALE	RESOLVED	No	No	No	No	No	No
3207922	153238	Sporadic	60 to 69 Years	Morningside	M1E	No Information	CONFIRMED	2021-04-30	2021-04-30	FEMALE	RESOLVED	No	No	No	Yes	No	No
3207923	153239	Sporadic	50 to 59 Years	Lambton Baby Point	M6S	Community	CONFIRMED	2021-04-25	2021-04-30	FEMALE	RESOLVED	No	No	No	No	No	No
3207924	153240	Outbreak Associated	20 to 29 Years	Kensington-Chinatown	M5T	No Information	CONFIRMED	2021-04-28	2021-04-30	FEMALE	RESOLVED	No	No	No	No	No	No
3207925	153241	Sporadic	30 to 39 Years	Thorncliffe Park	M4H	No Information	CONFIRMED	2021-04-30	2021-04-30	MALE	RESOLVED	No	No	No	No	No	No
3207926	153242	Outbreak Associated	50 to 59 Years	Parkwoods-Donalda	M3A	Outbreaks, Other Settings	CONFIRMED	2021-04-27	2021-04-30	MALE	RESOLVED	No	No	No	No	No	No
3207927	153243	Sporadic	40 to 49 Years	Briar Hill - Belgravia	M6E	Household Contact	CONFIRMED	2021-04-28	2021-04-30	FEMALE	RESOLVED	No	No	No	Yes	No	No
3207928	153244	Sporadic	30 to 39 Years	Westminster-Branson	M2R	Community	CONFIRMED	2021-04-25	2021-04-30	FEMALE	RESOLVED	No	No	No	No	No	No
3207929	153245	Sporadic	30 to 39 Years	Don Valley Village	M2J	Household Contact	CONFIRMED	2021-04-29	2021-04-30	MALE	RESOLVED	No	No	No	No	No	No
3207930	153246	Sporadic	20 to 29 Years	Willowridge-Martingrove-Richview	M9P	Community	CONFIRMED	2021-04-27	2021-05-01	MALE	RESOLVED	No	No	No	No	No	No
3207931	153247	Sporadic	50 to 59 Years	Humbermede	M9M	Close Contact	CONFIRMED	2021-04-28	2021-04-30	FEMALE	RESOLVED	No	No	No	No	No	No
3207932	153248	Sporadic	70 to 79 Years	Willowdale East	M2N	No Information	CONFIRMED	2021-04-29	2021-05-01	MALE	RESOLVED	No	No	No	Yes	No	No
3207933	153249	Outbreak Associated	50 to 59 Years	Newtonbrook West	M2M	Outbreaks, Other Settings	CONFIRMED	2021-04-29	2021-05-01	MALE	FATAL	No	No	No	Yes	Yes	Yes
3207934	153250	Sporadic	20 to 29 Years	Pleasant View	M2J	Community	CONFIRMED	2021-04-26	2021-05-01	MALE	RESOLVED	No	No	No	No	No	No
3207935	153251	Sporadic	50 to 59 Years	Willowdale East	M2N	No Information	CONFIRMED	2021-04-28	2021-05-01	MALE	RESOLVED	No	No	No	No	No	No
3207936	153252	Sporadic	19 and younger	Steeles	M1W	Household Contact	CONFIRMED	2021-04-26	2021-04-30	FEMALE	RESOLVED	No	No	No	No	No	No
3207937	153253	Sporadic	30 to 39 Years	Steeles	M1W	Household Contact	PROBABLE	2021-05-01	2021-05-01	MALE	RESOLVED	No	No	No	No	No	No
3207938	153254	Sporadic	20 to 29 Years	Clanton Park	M3H	No Information	CONFIRMED	2021-04-29	2021-05-01	FEMALE	RESOLVED	No	No	No	No	No	No
3207939	153255	Sporadic	19 and younger	Steeles	M1W	Household Contact	CONFIRMED	2021-04-27	2021-05-01	MALE	RESOLVED	No	No	No	No	No	No
3207940	153256	Sporadic	30 to 39 Years	Henry Farm	M2J	No Information	CONFIRMED	2021-04-29	2021-05-01	MALE	RESOLVED	No	No	No	No	No	No
3207941	153257	Sporadic	40 to 49 Years	Westminster-Branson	M2R	No Information	CONFIRMED	2021-04-29	2021-05-01	FEMALE	RESOLVED	No	No	No	No	No	No
3207942	153258	Sporadic	50 to 59 Years	Newtonbrook West	M2M	Community	CONFIRMED	2021-04-28	2021-05-01	FEMALE	RESOLVED	No	No	No	No	No	No
3207943	153259	Sporadic	50 to 59 Years	Guildwood	M1J	Household Contact	PROBABLE	2021-04-30	2021-04-30	FEMALE	RESOLVED	No	No	No	No	No	No
3207944	153260	Sporadic	40 to 49 Years	Kennedy Park	M1K	No Information	CONFIRMED	2021-04-29	2021-05-01	FEMALE	RESOLVED	No	No	No	No	No	No
3207945	153261	Sporadic	20 to 29 Years	Waterfront Communities-The Island	M5V	Community	CONFIRMED	2021-04-29	2021-05-01	FEMALE	RESOLVED	No	No	No	No	No	No
3207946	153262	Sporadic	30 to 39 Years	Rouge	M1C	No Information	CONFIRMED	2021-04-30	2021-05-01	FEMALE	RESOLVED	No	No	No	No	No	No
3207947	153263	Sporadic	50 to 59 Years	East End-Danforth	M4E	No Information	CONFIRMED	2021-04-30	2021-05-01	FEMALE	RESOLVED	No	No	No	No	No	No
3207948	153264	Sporadic	40 to 49 Years	Yorkdale-Glen Park	M6B	Community	CONFIRMED	2021-04-23	2021-05-01	FEMALE	RESOLVED	No	No	No	No	No	No
3207949	153265	Sporadic	30 to 39 Years	East End-Danforth	M4E	Community	CONFIRMED	2021-04-30	2021-05-01	MALE	RESOLVED	No	No	No	No	No	No
3207950	153266	Sporadic	80 to 89 Years	Rosedale-Moore Park	M4W	No Information	CONFIRMED	2021-04-30	2021-05-01	FEMALE	RESOLVED	No	No	No	No	No	No
3207951	153267	Sporadic	20 to 29 Years	Scarborough Village	M1J	Community	CONFIRMED	2021-04-25	2021-05-01	FEMALE	RESOLVED	No	No	No	No	No	No
3207952	153268	Sporadic	50 to 59 Years	Don Valley Village	M2J	No Information	CONFIRMED	2021-04-29	2021-04-30	FEMALE	RESOLVED	No	No	No	No	No	No
3207953	153269	Sporadic	19 and younger	Humbermede	M9M	Household Contact	CONFIRMED	2021-04-30	2021-04-30	MALE	RESOLVED	No	No	No	No	No	No
3207954	153270	Sporadic	60 to 69 Years	Humbermede	M9M	Community	CONFIRMED	2021-04-30	2021-04-30	FEMALE	RESOLVED	No	No	No	Yes	No	No
3207955	153271	Sporadic	19 and younger	Westminster-Branson	M2R	Close Contact	CONFIRMED	2021-04-29	2021-04-30	MALE	RESOLVED	No	No	No	No	No	No
3207956	153272	Sporadic	20 to 29 Years	Rouge	M1B	No Information	CONFIRMED	2021-04-30	2021-04-30	FEMALE	RESOLVED	No	No	No	No	No	No
3207957	153273	Sporadic	60 to 69 Years	Highland Creek	M1C	No Information	CONFIRMED	2021-04-30	2021-04-30	MALE	RESOLVED	No	No	No	No	No	No
3207958	153274	Sporadic	30 to 39 Years	Parkwoods-Donalda	M3A	Close Contact	CONFIRMED	2021-04-30	2021-04-30	FEMALE	RESOLVED	No	No	No	No	No	No
3207959	153275	Sporadic	30 to 39 Years	Bendale	M1P	Community	CONFIRMED	2021-04-28	2021-04-30	MALE	RESOLVED	No	No	No	No	No	No
3207960	153276	Sporadic	50 to 59 Years	Woburn	M1H	Community	CONFIRMED	2021-04-29	2021-04-30	FEMALE	RESOLVED	No	No	No	No	No	No
3207961	153277	Sporadic	20 to 29 Years	Kennedy Park	M1K	Community	CONFIRMED	2021-04-28	2021-04-30	MALE	RESOLVED	No	No	No	No	No	No
3207962	153278	Sporadic	19 and younger	Weston-Pellam Park	M6N	Household Contact	CONFIRMED	2021-04-29	2021-05-01	MALE	RESOLVED	No	No	No	No	No	No
3207963	153279	Sporadic	30 to 39 Years	Mimico (includes Humber Bay Shores)	M8V	No Information	CONFIRMED	2021-04-29	2021-05-01	MALE	RESOLVED	No	No	No	No	No	No
3207964	153280	Sporadic	40 to 49 Years	Morningside	M1E	No Information	CONFIRMED	2021-04-30	2021-05-01	MALE	RESOLVED	No	No	No	No	No	No
3207965	153281	Sporadic	60 to 69 Years	Rouge	M1B	No Information	CONFIRMED	2021-04-30	2021-05-01	FEMALE	RESOLVED	No	No	No	No	No	No
3207966	153282	Sporadic	40 to 49 Years	Eglinton East	M1J	Community	CONFIRMED	2021-04-27	2021-05-01	MALE	RESOLVED	No	No	No	No	No	No
3207967	153283	Sporadic	40 to 49 Years	Highland Creek	M1C	Community	CONFIRMED	2021-04-28	2021-05-01	MALE	RESOLVED	No	No	No	No	No	No
3207968	153284	Sporadic	20 to 29 Years	Victoria Village	M4A	Community	CONFIRMED	2021-04-10	2021-05-01	FEMALE	RESOLVED	No	No	No	No	No	No
3207969	153285	Sporadic	40 to 49 Years	Morningside	M1E	Community	CONFIRMED	2021-04-26	2021-05-01	MALE	RESOLVED	No	No	No	No	No	No
3207970	153286	Sporadic	20 to 29 Years	Morningside	M1E	Community	CONFIRMED	2021-04-29	2021-04-30	MALE	RESOLVED	No	No	No	Yes	No	No
3207971	153287	Sporadic	30 to 39 Years	South Riverdale	M4M	No Information	CONFIRMED	2021-04-29	2021-05-01	MALE	RESOLVED	No	No	No	No	No	No
3207972	153288	Sporadic	70 to 79 Years	South Parkdale	M6K	No Information	CONFIRMED	2021-04-29	2021-04-30	FEMALE	RESOLVED	No	No	No	No	No	No
3207973	153289	Sporadic	40 to 49 Years	North St. James Town	M4X	No Information	CONFIRMED	2021-04-30	2021-05-01	MALE	RESOLVED	No	No	No	No	No	No
3207974	153290	Sporadic	19 and younger	Malvern	M1B	Household Contact	CONFIRMED	2021-04-25	2021-05-01	MALE	RESOLVED	No	No	No	No	No	No
3207975	153291	Sporadic	30 to 39 Years	Danforth-East York	M4J	Community	CONFIRMED	2021-04-26	2021-05-01	FEMALE	RESOLVED	No	No	No	No	No	No
3207976	153292	Sporadic	30 to 39 Years	Annex	M5R	Community	CONFIRMED	2021-04-30	2021-05-01	MALE	RESOLVED	No	No	No	No	No	No
3207977	153293	Sporadic	30 to 39 Years	Don Valley Village	M2J	No Information	CONFIRMED	2021-04-29	2021-05-01	FEMALE	RESOLVED	No	No	No	No	No	No
3207978	153294	Sporadic	20 to 29 Years	Trinity-Bellwoods	M6J	Community	CONFIRMED	2021-04-29	2021-04-30	MALE	RESOLVED	No	No	No	No	No	No
3207979	153295	Sporadic	20 to 29 Years	West Hill	M1E	Community	CONFIRMED	2021-04-29	2021-05-01	MALE	RESOLVED	No	No	No	No	No	No
3207980	153296	Sporadic	30 to 39 Years	South Parkdale	M6K	Community	CONFIRMED	2021-04-12	2021-05-01	MALE	RESOLVED	No	No	No	No	No	No
3207981	153297	Sporadic	70 to 79 Years	South Parkdale	M6K	No Information	CONFIRMED	2021-04-29	2021-05-01	FEMALE	RESOLVED	No	No	No	No	No	No
3207982	153298	Sporadic	40 to 49 Years	Weston-Pellam Park	M6N	No Information	CONFIRMED	2021-04-29	2021-05-01	FEMALE	RESOLVED	No	No	No	No	No	No
3207983	153299	Sporadic	20 to 29 Years	Morningside	M1G	Community	CONFIRMED	2021-04-29	2021-05-01	FEMALE	RESOLVED	No	No	No	No	No	No
3207984	153300	Sporadic	50 to 59 Years	Briar Hill - Belgravia	M6B	Household Contact	CONFIRMED	2021-04-29	2021-05-01	FEMALE	RESOLVED	No	No	No	No	No	No
3207985	153301	Outbreak Associated	80 to 89 Years	Kensington-Chinatown	M5T	Outbreaks, Healthcare Institutions	CONFIRMED	2021-04-30	2021-04-30	MALE	FATAL	No	No	No	Yes	Yes	No
3207986	153302	Outbreak Associated	20 to 29 Years	Briar Hill - Belgravia	M6E	Outbreaks, Other Settings	CONFIRMED	2021-04-30	2021-04-30	MALE	RESOLVED	No	No	No	No	No	No
3207987	153303	Sporadic	50 to 59 Years	Humber Summit	M9L	Community	CONFIRMED	2021-04-21	2021-05-01	MALE	RESOLVED	No	No	No	No	No	No
3207988	153304	Sporadic	30 to 39 Years		M9C	No Information	CONFIRMED	2021-04-29	2021-05-01	FEMALE	RESOLVED	No	No	No	No	No	No
3207989	153305	Sporadic	60 to 69 Years	West Humber-Clairville	M9W	No Information	CONFIRMED	2021-04-29	2021-05-01	FEMALE	RESOLVED	No	No	No	No	No	No
3207990	153306	Sporadic	40 to 49 Years	West Humber-Clairville	M9W	Household Contact	CONFIRMED	2021-04-28	2021-04-30	FEMALE	RESOLVED	No	No	No	No	No	No
3207991	153307	Outbreak Associated	40 to 49 Years	Oakwood Village	M6C	Close Contact	CONFIRMED	2021-04-30	2021-05-01	MALE	RESOLVED	No	No	No	No	No	No
3207992	153308	Sporadic	50 to 59 Years	South Riverdale	M4M	No Information	CONFIRMED	2021-04-30	2021-05-01	MALE	RESOLVED	No	No	No	No	No	No
3207993	153309	Sporadic	20 to 29 Years	Newtonbrook East	M2M	No Information	CONFIRMED	2021-04-28	2021-05-01	MALE	RESOLVED	No	No	No	No	No	No
3207994	153310	Sporadic	20 to 29 Years	Forest Hill North	M6B	Community	CONFIRMED	2021-04-30	2021-05-01	MALE	RESOLVED	No	No	No	No	No	No
3207995	153311	Sporadic	50 to 59 Years	Rockcliffe-Smythe	M6N	Household Contact	CONFIRMED	2021-04-30	2021-05-01	MALE	RESOLVED	No	No	No	No	No	No
3207996	153312	Sporadic	50 to 59 Years	Downsview-Roding-CFB	M3M	Community	CONFIRMED	2021-04-27	2021-05-01	FEMALE	RESOLVED	No	No	No	No	No	No
3207997	153313	Sporadic	19 and younger	Forest Hill North	M6B	No Information	CONFIRMED	2021-04-30	2021-05-01	FEMALE	RESOLVED	No	No	No	No	No	No
3207998	153314	Sporadic	70 to 79 Years	Wychwood	M6G	Community	CONFIRMED	2021-04-27	2021-04-30	FEMALE	RESOLVED	No	No	No	Yes	No	No
3207999	153315	Sporadic	50 to 59 Years	Wychwood	M6G	Community	CONFIRMED	2021-04-23	2021-05-01	FEMALE	RESOLVED	No	No	No	No	No	No
3208000	153316	Sporadic	20 to 29 Years	Wychwood	M6G	No Information	CONFIRMED	2021-04-30	2021-04-30	FEMALE	RESOLVED	No	No	No	No	No	No
3208001	153317	Sporadic	20 to 29 Years		M6J	Community	CONFIRMED	2021-04-27	2021-04-30	FEMALE	RESOLVED	No	No	No	No	No	No
3208002	153318	Sporadic	20 to 29 Years	Niagara	M5V	No Information	CONFIRMED	2021-04-30	2021-04-30	FEMALE	RESOLVED	No	No	No	No	No	No
3208003	153319	Sporadic	60 to 69 Years	West Humber-Clairville	M9W	Community	CONFIRMED	2021-04-26	2021-04-30	MALE	FATAL	No	No	No	Yes	No	No
3208004	153320	Sporadic	60 to 69 Years	West Humber-Clairville	M9V	Household Contact	CONFIRMED	2021-04-25	2021-04-30	MALE	RESOLVED	No	No	No	No	No	No
3208005	153321	Sporadic	30 to 39 Years	West Humber-Clairville	M9W	Household Contact	CONFIRMED	2021-04-23	2021-04-30	MALE	RESOLVED	No	No	No	No	No	No
3208006	153322	Sporadic	19 and younger	Edenbridge-Humber Valley	M9A	No Information	CONFIRMED	2021-04-30	2021-05-01	FEMALE	RESOLVED	No	No	No	No	No	No
3208007	153323	Sporadic	50 to 59 Years	Rexdale-Kipling	M9W	Community	CONFIRMED	2021-04-27	2021-05-01	FEMALE	RESOLVED	No	No	No	No	No	No
3208008	153324	Sporadic	30 to 39 Years	Alderwood	M8W	Community	CONFIRMED	2021-04-27	2021-05-01	MALE	RESOLVED	No	No	No	No	No	No
3208009	153325	Sporadic	40 to 49 Years	West Humber-Clairville	M9W	No Information	CONFIRMED	2021-04-29	2021-05-01	MALE	RESOLVED	No	No	No	No	No	No
3208010	153326	Sporadic	50 to 59 Years	West Humber-Clairville	M9W	No Information	CONFIRMED	2021-04-27	2021-05-01	FEMALE	RESOLVED	No	No	No	No	No	No
3208011	153327	Sporadic	19 and younger	Stonegate-Queensway	M8Y	Close Contact	CONFIRMED	2021-04-20	2021-05-01	FEMALE	RESOLVED	No	No	No	No	No	No
3208012	153328	Sporadic	19 and younger	Edenbridge-Humber Valley	M9A	Community	CONFIRMED	2021-04-28	2021-05-01	MALE	RESOLVED	No	No	No	No	No	No
3208013	153329	Sporadic	19 and younger	West Humber-Clairville	M9W	Household Contact	CONFIRMED	2021-04-30	2021-05-01	MALE	RESOLVED	No	No	No	No	No	No
3208014	153330	Sporadic	40 to 49 Years	Stonegate-Queensway	M8Y	No Information	CONFIRMED	2021-04-29	2021-05-01	FEMALE	RESOLVED	No	No	No	No	No	No
3208015	153331	Sporadic	50 to 59 Years	Stonegate-Queensway	M8Y	No Information	CONFIRMED	2021-04-29	2021-05-01	MALE	RESOLVED	No	No	No	No	No	No
3208016	153332	Sporadic	50 to 59 Years	Mimico (includes Humber Bay Shores)	M8V	Community	CONFIRMED	2021-04-18	2021-04-30	FEMALE	RESOLVED	No	No	No	No	No	No
3208017	153333	Sporadic	19 and younger	Roncesvalles	M6R	No Information	CONFIRMED	2021-04-29	2021-04-30	MALE	RESOLVED	No	No	No	No	No	No
3208018	153334	Sporadic	60 to 69 Years	West Humber-Clairville	M9V	Household Contact	CONFIRMED	2021-04-29	2021-04-30	FEMALE	RESOLVED	No	No	No	No	No	No
3208019	153335	Sporadic	20 to 29 Years	Mimico (includes Humber Bay Shores)	M8V	Community	CONFIRMED	2021-04-22	2021-05-01	MALE	RESOLVED	No	No	No	No	No	No
3208020	153336	Sporadic	19 and younger	Stonegate-Queensway	M8Y	Household Contact	CONFIRMED	2021-04-25	2021-04-30	MALE	RESOLVED	No	No	No	No	No	No
3208021	153337	Sporadic	60 to 69 Years	High Park-Swansea	M6R	No Information	CONFIRMED	2021-04-29	2021-04-30	FEMALE	RESOLVED	No	No	No	No	No	No
3208022	153338	Sporadic	50 to 59 Years	High Park North	M6P	No Information	CONFIRMED	2021-04-29	2021-04-30	FEMALE	RESOLVED	No	No	No	No	No	No
3208023	153339	Sporadic	50 to 59 Years	Mimico (includes Humber Bay Shores)	M8V	Community	CONFIRMED	2021-04-29	2021-04-30	MALE	RESOLVED	No	No	No	No	No	No
3208024	153340	Sporadic	20 to 29 Years		M8B	No Information	CONFIRMED	2021-04-29	2021-04-30	FEMALE	RESOLVED	No	No	No	No	No	No
3208025	153342	Sporadic	19 and younger	Malvern	M1B	Household Contact	CONFIRMED	2021-04-29	2021-05-01	MALE	RESOLVED	No	No	No	No	No	No
3208026	153343	Sporadic	50 to 59 Years	Markland Wood	M9C	Community	CONFIRMED	2021-04-24	2021-04-30	FEMALE	RESOLVED	No	No	No	No	No	No
3208027	153344	Sporadic	20 to 29 Years	Malvern	M1B	No Information	CONFIRMED	2021-04-29	2021-05-01	MALE	RESOLVED	No	No	No	No	No	No
3208028	153345	Sporadic	40 to 49 Years	Highland Creek	M1C	No Information	CONFIRMED	2021-04-29	2021-05-01	FEMALE	RESOLVED	No	No	No	No	No	No
3208029	153346	Sporadic	30 to 39 Years	Mimico (includes Humber Bay Shores)	M8V	Community	CONFIRMED	2021-04-27	2021-05-01	MALE	RESOLVED	No	No	No	No	No	No
3208030	153347	Sporadic	19 and younger	South Riverdale	M4M	Household Contact	CONFIRMED	2021-04-23	2021-05-01	FEMALE	RESOLVED	No	No	No	No	No	No
3208031	153348	Sporadic	20 to 29 Years	Princess-Rosethorn	M9A	Community	CONFIRMED	2021-04-30	2021-04-30	FEMALE	RESOLVED	No	No	No	No	No	No
3208032	153349	Outbreak Associated	80 to 89 Years	Trinity-Bellwoods	M6J	Outbreaks, Healthcare Institutions	CONFIRMED	2021-04-26	2021-04-30	FEMALE	RESOLVED	No	No	No	Yes	No	No
3208033	153350	Sporadic	30 to 39 Years	Mimico (includes Humber Bay Shores)	M8V	Community	CONFIRMED	2021-04-29	2021-04-30	FEMALE	RESOLVED	No	No	No	No	No	No
3208034	153351	Sporadic	30 to 39 Years	Mimico (includes Humber Bay Shores)	M8V	Community	CONFIRMED	2021-04-28	2021-04-30	FEMALE	RESOLVED	No	No	No	No	No	No
3208035	153352	Sporadic	30 to 39 Years	Long Branch	M8W	No Information	CONFIRMED	2021-04-30	2021-04-30	FEMALE	RESOLVED	No	No	No	No	No	No
3208036	153353	Outbreak Associated	20 to 29 Years	Little Portugal	M6K	Outbreaks, Other Settings	CONFIRMED	2021-04-28	2021-04-30	MALE	RESOLVED	No	No	No	No	No	No
3208037	153354	Sporadic	40 to 49 Years	Weston	M9N	Household Contact	CONFIRMED	2021-04-28	2021-04-30	FEMALE	RESOLVED	No	No	No	No	No	No
3208038	153355	Sporadic	40 to 49 Years	Willowdale East	M2N	Community	CONFIRMED	2021-04-20	2021-05-01	FEMALE	RESOLVED	No	No	No	No	No	No
3208039	153356	Sporadic	50 to 59 Years	New Toronto	M8V	No Information	CONFIRMED	2021-04-27	2021-05-01	MALE	RESOLVED	No	No	No	No	No	No
3208040	153357	Sporadic	20 to 29 Years	Caledonia-Fairbank	M6E	Community	CONFIRMED	2021-04-30	2021-05-01	MALE	RESOLVED	No	No	No	No	No	No
3208041	153358	Sporadic	50 to 59 Years	Roncesvalles	M6K	Community	CONFIRMED	2021-04-28	2021-04-30	MALE	RESOLVED	No	No	No	No	No	No
3208042	153359	Sporadic	50 to 59 Years	Islington-City Centre West	M9B	No Information	CONFIRMED	2021-04-30	2021-05-01	MALE	RESOLVED	No	No	No	No	No	No
3208043	153360	Sporadic	30 to 39 Years	Corso Italia-Davenport	M6E	Community	CONFIRMED	2021-04-27	2021-05-01	FEMALE	RESOLVED	No	No	No	No	No	No
3208044	153361	Sporadic	40 to 49 Years	Weston-Pellam Park	M6N	No Information	CONFIRMED	2021-04-30	2021-05-01	MALE	RESOLVED	No	No	No	No	No	No
3208045	153362	Sporadic	30 to 39 Years	Mimico (includes Humber Bay Shores)	M8V	No Information	CONFIRMED	2021-04-30	2021-05-01	MALE	RESOLVED	No	No	No	No	No	No
3208046	153363	Sporadic	50 to 59 Years	Alderwood	M8W	No Information	CONFIRMED	2021-04-29	2021-05-01	MALE	RESOLVED	No	No	No	No	No	No
3208047	153364	Sporadic	70 to 79 Years	Roncesvalles	M6R	No Information	CONFIRMED	2021-04-30	2021-05-01	FEMALE	RESOLVED	No	No	No	No	No	No
3208048	153365	Sporadic	40 to 49 Years	Weston	M9N	Household Contact	CONFIRMED	2021-04-28	2021-05-01	MALE	RESOLVED	No	No	No	No	No	No
3208049	153366	Outbreak Associated	80 to 89 Years	University	M5S	Outbreaks, Healthcare Institutions	CONFIRMED	2021-04-25	2021-05-01	FEMALE	RESOLVED	No	No	No	Yes	No	No
3208050	153367	Sporadic	40 to 49 Years	Kingsview Village-The Westway	M9R	No Information	CONFIRMED	2021-04-30	2021-05-01	MALE	RESOLVED	No	No	No	No	No	No
3208051	153368	Sporadic	40 to 49 Years	Waterfront Communities-The Island	M5V	No Information	CONFIRMED	2021-04-30	2021-05-01	FEMALE	RESOLVED	No	No	No	No	No	No
3208052	153369	Sporadic	30 to 39 Years	Waterfront Communities-The Island	M5V	Community	CONFIRMED	2021-04-29	2021-05-01	MALE	RESOLVED	No	No	No	No	No	No
3208053	153370	Sporadic	50 to 59 Years	Long Branch	M8W	Community	CONFIRMED	2021-04-22	2021-05-01	FEMALE	RESOLVED	No	No	No	No	No	No
3208054	153371	Sporadic	60 to 69 Years	High Park-Swansea	M6S	Community	CONFIRMED	2021-04-26	2021-05-01	FEMALE	RESOLVED	No	No	No	No	No	No
3208055	153372	Sporadic	30 to 39 Years	New Toronto	M8V	No Information	CONFIRMED	2021-04-30	2021-05-01	MALE	RESOLVED	No	No	No	No	No	No
3208056	153373	Outbreak Associated	60 to 69 Years	Humewood-Cedarvale	M6C	Outbreaks, Healthcare Institutions	CONFIRMED	2021-04-30	2021-05-01	FEMALE	RESOLVED	No	No	No	Yes	No	No
3208057	153374	Sporadic	30 to 39 Years	New Toronto	M8V	No Information	CONFIRMED	2021-04-30	2021-05-01	FEMALE	RESOLVED	No	No	No	No	No	No
3208058	153375	Sporadic	30 to 39 Years	New Toronto	M8V	No Information	CONFIRMED	2021-04-30	2021-05-01	MALE	RESOLVED	No	No	No	No	No	No
3208059	153376	Sporadic	19 and younger	Weston	M9N	Household Contact	CONFIRMED	2021-04-27	2021-05-01	MALE	RESOLVED	No	No	No	No	No	No
3208060	153377	Sporadic	20 to 29 Years	New Toronto	M8V	Community	CONFIRMED	2021-04-28	2021-05-01	FEMALE	RESOLVED	No	No	No	No	No	No
3208061	153378	Sporadic	19 and younger	Weston	M9N	Household Contact	CONFIRMED	2021-04-21	2021-05-01	MALE	RESOLVED	No	No	No	No	No	No
3208062	153379	Sporadic	40 to 49 Years	Yorkdale-Glen Park	M6B	Community	CONFIRMED	2021-04-26	2021-05-01	MALE	RESOLVED	No	No	No	No	No	No
3208063	153380	Sporadic	30 to 39 Years	Malvern	M1B	No Information	CONFIRMED	2021-04-29	2021-05-01	FEMALE	RESOLVED	No	No	No	No	No	No
3208064	153381	Sporadic	40 to 49 Years	Willowridge-Martingrove-Richview	M9R	Community	CONFIRMED	2021-04-29	2021-05-01	MALE	RESOLVED	No	No	No	No	No	No
3208065	153382	Sporadic	30 to 39 Years	Waterfront Communities-The Island	M5J	Community	CONFIRMED	2021-04-25	2021-05-01	MALE	RESOLVED	No	No	No	No	No	No
3208066	153383	Sporadic	19 and younger	Weston	M9N	Household Contact	CONFIRMED	2021-04-29	2021-05-01	MALE	RESOLVED	No	No	No	No	No	No
3208067	153384	Sporadic	20 to 29 Years	Highland Creek	M1C	Community	CONFIRMED	2021-04-29	2021-05-01	FEMALE	RESOLVED	No	No	No	No	No	No
3208068	153385	Sporadic	30 to 39 Years	Cabbagetown-South St. James Town	M4X	Community	CONFIRMED	2021-04-29	2021-04-30	MALE	RESOLVED	No	No	No	No	No	No
3208069	153386	Sporadic	20 to 29 Years	South Riverdale	M4M	Community	CONFIRMED	2021-04-26	2021-05-01	FEMALE	RESOLVED	No	No	No	No	No	No
3208070	153387	Sporadic	60 to 69 Years	Weston-Pellam Park	M6N	No Information	CONFIRMED	2021-04-28	2021-05-01	MALE	RESOLVED	No	No	No	No	No	No
3208071	153388	Sporadic	50 to 59 Years	Mimico (includes Humber Bay Shores)	M8V	Community	CONFIRMED	2021-04-29	2021-05-01	FEMALE	RESOLVED	No	No	No	No	No	No
3208072	153389	Sporadic	30 to 39 Years	New Toronto	M8V	No Information	CONFIRMED	2021-04-29	2021-05-01	MALE	RESOLVED	No	No	No	No	No	No
3208073	153390	Sporadic	40 to 49 Years	Kingsway South	M8X	Community	CONFIRMED	2021-04-25	2021-05-01	MALE	RESOLVED	No	No	No	No	No	No
3208074	153391	Sporadic	19 and younger	Willowridge-Martingrove-Richview	M9R	Household Contact	CONFIRMED	2021-04-24	2021-05-01	FEMALE	RESOLVED	No	No	No	No	No	No
3208075	153392	Sporadic	40 to 49 Years	Willowdale East	M2N	No Information	CONFIRMED	2021-04-29	2021-05-01	MALE	RESOLVED	No	No	No	No	No	No
3208076	153393	Sporadic	40 to 49 Years	Malvern	M1B	Community	CONFIRMED	2021-04-28	2021-05-01	MALE	RESOLVED	No	No	No	No	No	No
3208077	153394	Sporadic	20 to 29 Years	Rexdale-Kipling	M9W	No Information	CONFIRMED	2021-04-29	2021-05-01	MALE	RESOLVED	No	No	No	No	No	No
3208078	153395	Sporadic	30 to 39 Years	Danforth-East York	M4J	No Information	CONFIRMED	2021-04-29	2021-04-30	MALE	RESOLVED	No	No	No	No	No	No
3208079	153396	Sporadic	20 to 29 Years	Birchcliffe-Cliffside	M1N	Community	CONFIRMED	2021-04-27	2021-04-30	FEMALE	RESOLVED	No	No	No	No	No	No
3208080	153397	Sporadic	70 to 79 Years	Bathurst Manor	M3H	No Information	CONFIRMED	2021-04-29	2021-05-01	MALE	RESOLVED	No	No	No	No	No	No
3208081	153398	Sporadic	40 to 49 Years	Willowridge-Martingrove-Richview	M9R	No Information	CONFIRMED	2021-04-29	2021-05-01	FEMALE	RESOLVED	No	No	No	No	No	No
3208082	153399	Sporadic	30 to 39 Years	Etobicoke West Mall	M9C	Community	CONFIRMED	2021-04-29	2021-05-01	MALE	RESOLVED	No	No	No	No	No	No
3208083	153400	Sporadic	40 to 49 Years	Mimico (includes Humber Bay Shores)	M8V	Community	CONFIRMED	2021-04-26	2021-05-01	MALE	RESOLVED	No	No	No	No	No	No
3208084	153402	Sporadic	60 to 69 Years	Agincourt North	M1V	Community	CONFIRMED	2021-04-30	2021-05-01	MALE	RESOLVED	No	No	No	No	No	No
3208085	153403	Sporadic	50 to 59 Years	Islington-City Centre West	M8Z	Community	CONFIRMED	2021-04-30	2021-05-01	MALE	RESOLVED	No	No	No	No	No	No
3208086	153404	Sporadic	19 and younger	Islington-City Centre West	M9B	Community	CONFIRMED	2021-04-29	2021-05-01	MALE	RESOLVED	No	No	No	No	No	No
3208087	153405	Sporadic	40 to 49 Years	Woburn	M1H	No Information	CONFIRMED	2021-04-29	2021-05-01	FEMALE	RESOLVED	No	No	No	No	No	No
3208088	153406	Sporadic	60 to 69 Years	Wychwood	M6G	Community	CONFIRMED	2021-04-28	2021-05-01	MALE	RESOLVED	No	No	No	No	No	No
3208089	153407	Sporadic	50 to 59 Years	Rosedale-Moore Park	M4T	Community	CONFIRMED	2021-04-24	2021-04-30	FEMALE	RESOLVED	No	No	No	No	No	No
3208090	153408	Sporadic	60 to 69 Years	Bayview Woods-Steeles	M2K	Travel	CONFIRMED	2021-04-26	2021-05-01	FEMALE	RESOLVED	No	No	No	No	No	No
3208091	153409	Sporadic	19 and younger	Mount Olive-Silverstone-Jamestown	M9V	Household Contact	CONFIRMED	2021-04-28	2021-05-01	FEMALE	RESOLVED	No	No	No	No	No	No
3208092	153410	Sporadic	30 to 39 Years	Woburn	M1H	No Information	CONFIRMED	2021-04-29	2021-05-01	MALE	RESOLVED	No	No	No	No	No	No
3208093	153411	Sporadic	20 to 29 Years	Forest Hill North	M6B	No Information	CONFIRMED	2021-04-30	2021-05-01	FEMALE	RESOLVED	No	No	No	No	No	No
3208094	153412	Sporadic	19 and younger	South Riverdale	M4M	No Information	CONFIRMED	2021-04-23	2021-05-01	FEMALE	RESOLVED	No	No	No	No	No	No
3208095	153413	Sporadic	20 to 29 Years	Lansing-Westgate	M2N	Community	CONFIRMED	2021-04-29	2021-05-01	FEMALE	RESOLVED	No	No	No	No	No	No
3208096	153414	Outbreak Associated	50 to 59 Years	Woburn	M1G	Close Contact	CONFIRMED	2021-04-29	2021-05-01	FEMALE	RESOLVED	No	No	No	No	No	No
3208097	153415	Sporadic	50 to 59 Years	Malvern	M1B	No Information	CONFIRMED	2021-04-29	2021-05-01	MALE	RESOLVED	No	No	No	No	No	No
3208098	153416	Sporadic	60 to 69 Years	Rouge	M1B	Community	CONFIRMED	2021-04-29	2021-05-01	MALE	RESOLVED	No	No	No	No	No	No
3208099	153417	Sporadic	20 to 29 Years	Englemount-Lawrence	M6B	Travel	CONFIRMED	2021-04-27	2021-05-01	MALE	RESOLVED	No	No	No	No	No	No
3208100	153418	Sporadic	19 and younger	Don Valley Village	M2J	Household Contact	CONFIRMED	2021-04-24	2021-05-01	MALE	RESOLVED	No	No	No	No	No	No
3208101	153419	Sporadic	30 to 39 Years	Cliffcrest	M1M	Community	CONFIRMED	2021-04-28	2021-05-01	FEMALE	RESOLVED	No	No	No	No	No	No
3208102	153420	Sporadic	80 to 89 Years	Little Portugal	M6K	Close Contact	CONFIRMED	2021-04-30	2021-04-30	FEMALE	FATAL	No	No	No	Yes	No	No
3208103	153421	Sporadic	20 to 29 Years	Woburn	M1H	Close Contact	CONFIRMED	2021-04-28	2021-05-01	FEMALE	RESOLVED	No	No	No	No	No	No
3208104	153422	Sporadic	40 to 49 Years	Willowdale East	M2N	Community	CONFIRMED	2021-04-26	2021-05-01	MALE	RESOLVED	No	No	No	No	No	No
3208105	153423	Sporadic	19 and younger	Glenfield-Jane Heights	M3L	Household Contact	CONFIRMED	2021-04-29	2021-05-01	MALE	RESOLVED	No	No	No	No	No	No
3208106	153424	Sporadic	19 and younger	Glenfield-Jane Heights	M3L	Household Contact	CONFIRMED	2021-04-29	2021-05-01	MALE	RESOLVED	No	No	No	No	No	No
3208107	153425	Sporadic	50 to 59 Years	Junction Area	M6P	No Information	CONFIRMED	2021-04-29	2021-05-01	FEMALE	RESOLVED	No	No	No	No	No	No
3208108	153426	Sporadic	40 to 49 Years	Eringate-Centennial-West Deane	M9C	Community	CONFIRMED	2021-04-29	2021-05-01	MALE	RESOLVED	No	No	No	No	No	No
3208109	153427	Sporadic	40 to 49 Years	Pleasant View	M2J	No Information	CONFIRMED	2021-04-29	2021-05-01	MALE	RESOLVED	No	No	No	No	No	No
3208110	153428	Sporadic	19 and younger	Henry Farm	M2J	Community	CONFIRMED	2021-04-28	2021-05-01	FEMALE	RESOLVED	No	No	No	No	No	No
3208111	153429	Sporadic	20 to 29 Years	West Humber-Clairville	M9V	Community	CONFIRMED	2021-04-24	2021-05-01	FEMALE	RESOLVED	No	No	No	No	No	No
3208112	153430	Outbreak Associated	50 to 59 Years	Downsview-Roding-CFB	M3M	Outbreaks, Other Settings	CONFIRMED	2021-04-29	2021-05-01	MALE	RESOLVED	No	No	No	No	No	No
3208113	153431	Sporadic	40 to 49 Years	Henry Farm	M2J	No Information	CONFIRMED	2021-04-29	2021-05-01	FEMALE	RESOLVED	No	No	No	No	No	No
3208114	153432	Sporadic	50 to 59 Years	Westminster-Branson	M2R	Household Contact	CONFIRMED	2021-04-25	2021-05-01	FEMALE	RESOLVED	No	No	No	Yes	No	No
3208115	153433	Sporadic	30 to 39 Years	Westminster-Branson	M2R	Community	CONFIRMED	2021-04-24	2021-05-01	MALE	RESOLVED	No	No	No	No	No	No
3208116	153434	Sporadic	60 to 69 Years	West Humber-Clairville	M9W	Household Contact	CONFIRMED	2021-04-30	2021-05-01	MALE	RESOLVED	No	No	No	Yes	No	No
3208117	153435	Outbreak Associated	30 to 39 Years	Oakwood Village	M6C	Outbreaks, Other Settings	CONFIRMED	2021-04-30	2021-05-01	FEMALE	RESOLVED	No	No	No	No	No	No
3208118	153436	Sporadic	30 to 39 Years	Woburn	M1J	Household Contact	CONFIRMED	2021-04-27	2021-05-01	FEMALE	RESOLVED	No	No	No	No	No	No
3208119	153437	Sporadic	50 to 59 Years	Scarborough Village	M1J	No Information	CONFIRMED	2021-04-28	2021-05-01	FEMALE	RESOLVED	No	No	No	No	No	No
3208120	153438	Sporadic	30 to 39 Years	O'Connor-Parkview	M4B	Community	CONFIRMED	2021-04-27	2021-05-01	FEMALE	RESOLVED	No	No	No	No	No	No
3208121	153439	Sporadic	19 and younger	Wexford/Maryvale	M1R	Close Contact	CONFIRMED	2021-04-29	2021-05-01	FEMALE	RESOLVED	No	No	No	No	No	No
3208122	153440	Sporadic	30 to 39 Years	Henry Farm	M2J	No Information	CONFIRMED	2021-04-30	2021-05-01	FEMALE	RESOLVED	No	No	No	No	No	No
3208123	153441	Sporadic	20 to 29 Years	Morningside	M1E	Community	CONFIRMED	2021-04-30	2021-05-01	FEMALE	RESOLVED	No	No	No	No	No	No
3208124	153442	Sporadic	50 to 59 Years	Tam O'Shanter-Sullivan	M1T	No Information	CONFIRMED	2021-04-30	2021-05-01	FEMALE	RESOLVED	No	No	No	Yes	No	No
3208125	153443	Sporadic	50 to 59 Years	Guildwood	M1J	Close Contact	CONFIRMED	2021-04-27	2021-05-01	MALE	RESOLVED	No	No	No	No	No	No
3208126	153444	Sporadic	40 to 49 Years	Pleasant View	M2J	Community	CONFIRMED	2021-04-26	2021-05-01	FEMALE	RESOLVED	No	No	No	Yes	No	No
3208127	153445	Sporadic	19 and younger	Henry Farm	M2J	Household Contact	CONFIRMED	2021-04-27	2021-05-01	FEMALE	RESOLVED	No	No	No	No	No	No
3208128	153446	Sporadic	30 to 39 Years	North St. James Town	M4X	No Information	CONFIRMED	2021-04-29	2021-05-01	FEMALE	RESOLVED	No	No	No	No	No	No
3208129	153448	Sporadic	40 to 49 Years	West Humber-Clairville	M9V	Household Contact	CONFIRMED	2021-04-24	2021-05-01	MALE	RESOLVED	No	No	No	Yes	No	No
3208130	153449	Sporadic	40 to 49 Years	Malvern	M1B	Household Contact	CONFIRMED	2021-04-21	2021-05-01	FEMALE	RESOLVED	No	No	No	No	No	No
3208131	153450	Sporadic	40 to 49 Years	Kennedy Park	M1K	Household Contact	CONFIRMED	2021-04-27	2021-04-30	FEMALE	RESOLVED	No	No	No	No	No	No
3208132	153451	Sporadic	50 to 59 Years	Milliken	M1V	Community	CONFIRMED	2021-04-23	2021-05-01	FEMALE	RESOLVED	No	No	No	No	No	No
3208133	153452	Sporadic	60 to 69 Years	Humbermede	M9M	No Information	CONFIRMED	2021-05-01	2021-05-01	FEMALE	RESOLVED	No	No	No	No	No	No
3208134	153453	Sporadic	20 to 29 Years	Willowdale East	M2N	No Information	CONFIRMED	2021-04-29	2021-05-01	FEMALE	RESOLVED	No	No	No	No	No	No
3208135	153454	Sporadic	40 to 49 Years	Kennedy Park	M1K	Close Contact	CONFIRMED	2021-04-26	2021-05-01	MALE	RESOLVED	No	No	No	No	No	No
3208136	153455	Sporadic	40 to 49 Years	Woburn	M1H	Community	CONFIRMED	2021-04-29	2021-05-01	FEMALE	RESOLVED	No	No	No	Yes	No	No
3208137	153456	Sporadic	60 to 69 Years	Newtonbrook East	M2M	No Information	CONFIRMED	2021-04-29	2021-05-01	MALE	RESOLVED	No	No	No	Yes	No	No
3208138	153457	Sporadic	30 to 39 Years	Bathurst Manor	M3H	No Information	CONFIRMED	2021-04-29	2021-05-01	FEMALE	RESOLVED	No	No	No	No	No	No
3208139	153458	Sporadic	50 to 59 Years	Mount Pleasant West	M4P	Community	CONFIRMED	2021-04-26	2021-04-30	FEMALE	RESOLVED	No	No	No	Yes	No	No
3208140	153459	Sporadic	30 to 39 Years	Old East York	M4J	No Information	CONFIRMED	2021-04-30	2021-05-01	FEMALE	RESOLVED	No	No	No	Yes	No	No
3208141	153460	Sporadic	70 to 79 Years	Rockcliffe-Smythe	M6N	No Information	CONFIRMED	2021-04-30	2021-04-30	MALE	FATAL	No	No	No	Yes	Yes	Yes
3208142	153461	Sporadic	20 to 29 Years	Mount Olive-Silverstone-Jamestown	M9V	Household Contact	CONFIRMED	2021-04-28	2021-05-01	FEMALE	RESOLVED	No	No	No	No	No	No
3208143	153462	Sporadic	30 to 39 Years	Forest Hill South	M5P	Community	PROBABLE	2021-04-30	2021-05-01	MALE	RESOLVED	No	No	No	No	No	No
3208144	153463	Sporadic	40 to 49 Years	Glenfield-Jane Heights	M3L	No Information	CONFIRMED	2021-04-30	2021-05-01	MALE	RESOLVED	No	No	No	No	No	No
3208145	153465	Sporadic	30 to 39 Years	Weston	M9N	Community	CONFIRMED	2021-04-29	2021-05-01	FEMALE	RESOLVED	No	No	No	No	No	No
3208146	153466	Sporadic	30 to 39 Years	Mount Dennis	M9N	Household Contact	CONFIRMED	2021-04-30	2021-05-01	FEMALE	RESOLVED	No	No	No	No	No	No
3208147	153467	Outbreak Associated	50 to 59 Years	Downsview-Roding-CFB	M3L	Outbreaks, Other Settings	CONFIRMED	2021-04-28	2021-05-01	FEMALE	RESOLVED	No	No	No	No	No	No
3208148	153468	Sporadic	20 to 29 Years	Mount Olive-Silverstone-Jamestown	M9V	Household Contact	CONFIRMED	2021-04-29	2021-05-01	FEMALE	RESOLVED	No	No	No	No	No	No
3208149	153469	Sporadic	70 to 79 Years	Rockcliffe-Smythe	M6N	No Information	CONFIRMED	2021-04-29	2021-05-01	FEMALE	RESOLVED	No	No	No	No	No	No
3208150	153470	Sporadic	19 and younger	Weston	M9N	Household Contact	CONFIRMED	2021-04-29	2021-05-01	MALE	RESOLVED	No	No	No	No	No	No
3208151	153471	Sporadic	40 to 49 Years	Downsview-Roding-CFB	M3M	Community	CONFIRMED	2021-04-29	2021-05-01	MALE	RESOLVED	No	No	No	No	No	No
3208152	153472	Sporadic	70 to 79 Years	L'Amoreaux	M1T	No Information	CONFIRMED	2021-04-29	2021-05-01	FEMALE	RESOLVED	No	No	No	Yes	No	No
3208153	153473	Sporadic	20 to 29 Years	Elms-Old Rexdale	M9W	Outbreaks, Other Settings	CONFIRMED	2021-04-23	2021-05-01	FEMALE	RESOLVED	No	No	No	No	No	No
3208154	153474	Sporadic	80 to 89 Years	Bedford Park-Nortown	M5M	No Information	CONFIRMED	2021-04-29	2021-05-01	MALE	FATAL	No	No	No	Yes	No	No
3208155	153475	Sporadic	70 to 79 Years	Rockcliffe-Smythe	M6N	No Information	CONFIRMED	2021-04-30	2021-05-01	MALE	RESOLVED	No	No	No	No	No	No
3208156	153476	Sporadic	70 to 79 Years	Scarborough Village	M1M	Community	CONFIRMED	2021-04-29	2021-05-01	MALE	RESOLVED	No	No	No	Yes	No	No
3208157	153477	Sporadic	30 to 39 Years	Mount Olive-Silverstone-Jamestown	M9V	Close Contact	CONFIRMED	2021-04-16	2021-05-01	MALE	RESOLVED	No	No	No	No	No	No
3208158	153478	Sporadic	20 to 29 Years	Glenfield-Jane Heights	M3N	No Information	CONFIRMED	2021-04-29	2021-05-01	MALE	RESOLVED	No	No	No	No	No	No
3208159	153479	Sporadic	60 to 69 Years	Princess-Rosethorn	M9A	No Information	CONFIRMED	2021-04-30	2021-05-01	FEMALE	RESOLVED	No	No	No	No	No	No
3208160	153480	Sporadic	30 to 39 Years	Mimico (includes Humber Bay Shores)	M8V	Household Contact	CONFIRMED	2021-04-26	2021-05-01	MALE	RESOLVED	No	No	No	No	No	No
3208161	153481	Sporadic	30 to 39 Years	Pelmo Park-Humberlea	M9N	Household Contact	CONFIRMED	2021-04-28	2021-05-01	MALE	RESOLVED	No	No	No	No	No	No
3208162	153482	Sporadic	20 to 29 Years	Mimico (includes Humber Bay Shores)	M8V	No Information	CONFIRMED	2021-04-30	2021-05-01	MALE	RESOLVED	No	No	No	No	No	No
3208163	153483	Sporadic	80 to 89 Years	Kingsview Village-The Westway	M9R	No Information	CONFIRMED	2021-04-30	2021-05-01	FEMALE	FATAL	No	No	No	Yes	Yes	No
3208164	153484	Sporadic	30 to 39 Years	Yonge-St.Clair	M4V	No Information	CONFIRMED	2021-04-30	2021-05-01	MALE	RESOLVED	No	No	No	No	No	No
3208165	153485	Sporadic	19 and younger	Woburn	M1G	Household Contact	CONFIRMED	2021-04-29	2021-05-01	FEMALE	RESOLVED	No	No	No	No	No	No
3208166	153486	Sporadic	30 to 39 Years	Rouge	M1B	Community	CONFIRMED	2021-04-29	2021-05-01	MALE	RESOLVED	No	No	No	No	No	No
3208167	153487	Sporadic	19 and younger	Pelmo Park-Humberlea	M9N	Household Contact	CONFIRMED	2021-04-25	2021-05-01	FEMALE	RESOLVED	No	No	No	No	No	No
3208168	153488	Sporadic	30 to 39 Years	Willowdale East	M2N	No Information	CONFIRMED	2021-04-30	2021-05-01	MALE	RESOLVED	No	No	No	No	No	No
3208169	153489	Sporadic	30 to 39 Years	Kennedy Park	M1K	Community	CONFIRMED	2021-04-28	2021-05-01	MALE	RESOLVED	No	No	No	No	No	No
3208170	153490	Sporadic	19 and younger	Wexford/Maryvale	M1R	Community	CONFIRMED	2021-04-25	2021-05-01	MALE	RESOLVED	No	No	No	No	No	No
3208171	153491	Outbreak Associated	20 to 29 Years	Flemingdon Park	M3C	Close Contact	CONFIRMED	2021-04-25	2021-05-01	FEMALE	RESOLVED	No	No	No	No	No	No
3208172	153492	Sporadic	19 and younger	West Humber-Clairville	M9W	Community	CONFIRMED	2021-04-23	2021-05-01	MALE	RESOLVED	No	No	No	No	No	No
3208173	153494	Outbreak Associated	90 and older	Annex	M6G	Outbreaks, Healthcare Institutions	CONFIRMED	2021-04-30	2021-05-01	FEMALE	RESOLVED	No	No	No	No	No	No
3208174	153495	Sporadic	40 to 49 Years	Mount Pleasant West	M4S	Community	CONFIRMED	2021-04-26	2021-05-01	FEMALE	RESOLVED	No	No	No	No	No	No
3208175	153496	Sporadic	50 to 59 Years	South Parkdale	M6K	Community	CONFIRMED	2021-04-28	2021-05-01	MALE	RESOLVED	No	No	No	No	No	No
3208176	153497	Sporadic	30 to 39 Years	Englemount-Lawrence	M6A	No Information	CONFIRMED	2021-04-30	2021-05-01	FEMALE	RESOLVED	No	No	No	No	No	No
3208177	153498	Sporadic	19 and younger	Englemount-Lawrence	M6A	Household Contact	CONFIRMED	2021-04-30	2021-05-01	MALE	RESOLVED	No	No	No	No	No	No
3208178	153499	Sporadic	19 and younger	Englemount-Lawrence	M6A	Household Contact	CONFIRMED	2021-04-30	2021-05-01	FEMALE	RESOLVED	No	No	No	No	No	No
3208179	153500	Sporadic	50 to 59 Years	Parkwoods-Donalda	M3A	No Information	CONFIRMED	2021-04-30	2021-05-01	MALE	RESOLVED	No	No	No	No	No	No
3208180	153501	Sporadic	20 to 29 Years	Parkwoods-Donalda	M3A	No Information	CONFIRMED	2021-04-30	2021-05-01	FEMALE	RESOLVED	No	No	No	No	No	No
3208181	153502	Sporadic	20 to 29 Years	Oakwood Village	M6C	No Information	CONFIRMED	2021-04-30	2021-05-01	FEMALE	RESOLVED	No	No	No	No	No	No
3208182	153503	Sporadic	60 to 69 Years	Waterfront Communities-The Island	M5V	Community	CONFIRMED	2021-04-30	2021-05-01	MALE	RESOLVED	No	No	No	No	No	No
3208183	153504	Sporadic	50 to 59 Years	North St. James Town	M4X	No Information	CONFIRMED	2021-04-30	2021-05-01	FEMALE	RESOLVED	No	No	No	No	No	No
3208184	153505	Sporadic	20 to 29 Years	York University Heights	M3J	Community	CONFIRMED	2021-04-22	2021-05-01	FEMALE	RESOLVED	No	No	No	No	No	No
3208185	153506	Sporadic	50 to 59 Years	Westminster-Branson	M2R	Community	CONFIRMED	2021-04-26	2021-05-01	FEMALE	RESOLVED	No	No	No	No	No	No
3208186	153507	Sporadic	19 and younger	Westminster-Branson	M2R	Household Contact	CONFIRMED	2021-04-27	2021-05-01	MALE	RESOLVED	No	No	No	No	No	No
3208187	153508	Sporadic	50 to 59 Years	Kennedy Park	M1K	No Information	CONFIRMED	2021-04-30	2021-05-01	FEMALE	RESOLVED	No	No	No	No	No	No
3208188	153509	Sporadic	30 to 39 Years	Rouge	M1B	No Information	CONFIRMED	2021-04-30	2021-05-01	FEMALE	RESOLVED	No	No	No	No	No	No
3208189	153511	Sporadic	60 to 69 Years	Ionview	M1K	No Information	CONFIRMED	2021-04-30	2021-05-01	FEMALE	RESOLVED	No	No	No	No	No	No
3208190	153512	Sporadic	50 to 59 Years	South Riverdale	M4M	No Information	CONFIRMED	2021-04-30	2021-05-01	MALE	RESOLVED	No	No	No	No	No	No
3208191	153513	Sporadic	40 to 49 Years	Westminster-Branson	M2R	Community	CONFIRMED	2021-04-29	2021-05-01	FEMALE	RESOLVED	No	No	No	No	No	No
3208192	153514	Sporadic	20 to 29 Years	Cabbagetown-South St. James Town	M4X	Household Contact	CONFIRMED	2021-04-29	2021-05-01	MALE	RESOLVED	No	No	No	No	No	No
3208193	153515	Sporadic	50 to 59 Years	Waterfront Communities-The Island	M5J	No Information	CONFIRMED	2021-04-30	2021-05-01	FEMALE	RESOLVED	No	No	No	No	No	No
3208194	153516	Sporadic	20 to 29 Years	Brookhaven-Amesbury	M6M	Community	CONFIRMED	2021-04-29	2021-05-01	MALE	RESOLVED	No	No	No	No	No	No
3208195	153517	Sporadic	50 to 59 Years	North St. James Town	M4X	No Information	CONFIRMED	2021-04-30	2021-05-01	FEMALE	RESOLVED	No	No	No	No	No	No
3208196	153518	Sporadic	30 to 39 Years	Cabbagetown-South St. James Town	M4Y	No Information	CONFIRMED	2021-04-30	2021-05-01	FEMALE	RESOLVED	No	No	No	No	No	No
3208197	153519	Sporadic	19 and younger	Maple Leaf	M6L	Household Contact	CONFIRMED	2021-04-23	2021-05-01	MALE	RESOLVED	No	No	No	No	No	No
3208198	153520	Sporadic	19 and younger	Ionview	M1K	Household Contact	CONFIRMED	2021-04-30	2021-05-01	MALE	RESOLVED	No	No	No	No	No	No
3208199	153521	Sporadic	40 to 49 Years	Henry Farm	M2J	No Information	CONFIRMED	2021-04-27	2021-05-01	MALE	RESOLVED	No	No	No	Yes	Yes	Yes
3208200	153522	Sporadic	30 to 39 Years	Keelesdale-Eglinton West	M6M	Community	CONFIRMED	2021-04-26	2021-05-01	MALE	RESOLVED	No	No	No	No	No	No
3208201	153523	Sporadic	50 to 59 Years	Islington-City Centre West	M9B	No Information	CONFIRMED	2021-04-30	2021-05-01	FEMALE	RESOLVED	No	No	No	No	No	No
3208202	153524	Sporadic	40 to 49 Years	Brookhaven-Amesbury	M6M	No Information	CONFIRMED	2021-04-30	2021-05-01	MALE	RESOLVED	No	No	No	No	No	No
3208203	153525	Sporadic	80 to 89 Years	Eringate-Centennial-West Deane	M9C	Community	CONFIRMED	2021-04-30	2021-05-01	FEMALE	RESOLVED	No	No	No	No	No	No
3208204	153526	Outbreak Associated	30 to 39 Years	Princess-Rosethorn	M9B	Outbreaks, Other Settings	CONFIRMED	2021-04-30	2021-05-01	FEMALE	RESOLVED	No	No	No	No	No	No
3208205	153527	Sporadic	20 to 29 Years	West Humber-Clairville	M9W	Community	CONFIRMED	2021-04-30	2021-05-01	FEMALE	RESOLVED	No	No	No	No	No	No
3208206	153528	Sporadic	20 to 29 Years	Glenfield-Jane Heights	M3N	Close Contact	CONFIRMED	2021-04-30	2021-05-01	FEMALE	RESOLVED	No	No	No	No	No	No
3208207	153529	Sporadic	30 to 39 Years	Brookhaven-Amesbury	M6M	Community	CONFIRMED	2021-04-27	2021-05-01	FEMALE	RESOLVED	No	No	No	No	No	No
3208208	153530	Sporadic	60 to 69 Years	Brookhaven-Amesbury	M6M	Community	CONFIRMED	2021-04-29	2021-05-01	MALE	RESOLVED	No	No	No	No	No	No
3208209	153531	Sporadic	50 to 59 Years	Oakwood Village	M6E	No Information	CONFIRMED	2021-04-30	2021-05-01	MALE	RESOLVED	No	No	No	No	No	No
3208210	153532	Sporadic	40 to 49 Years	Islington-City Centre West	M9B	Household Contact	CONFIRMED	2021-04-27	2021-05-01	FEMALE	RESOLVED	No	No	No	No	No	No
3208211	153533	Sporadic	19 and younger	Brookhaven-Amesbury	M6M	Household Contact	CONFIRMED	2021-04-29	2021-05-01	FEMALE	RESOLVED	No	No	No	No	No	No
3208212	153534	Sporadic	30 to 39 Years	Humber Summit	M9L	Community	CONFIRMED	2021-04-29	2021-05-01	MALE	RESOLVED	No	No	No	No	No	No
3208213	153535	Sporadic	60 to 69 Years	Islington-City Centre West	M9A	No Information	CONFIRMED	2021-04-30	2021-05-01	FEMALE	RESOLVED	No	No	No	No	No	No
3208214	153536	Sporadic	70 to 79 Years	Long Branch	M8W	No Information	CONFIRMED	2021-04-30	2021-05-01	MALE	RESOLVED	No	No	No	Yes	No	No
3208215	153537	Sporadic	19 and younger	Henry Farm	M2J	Household Contact	CONFIRMED	2021-04-30	2021-05-01	FEMALE	RESOLVED	No	No	No	No	No	No
3208216	153538	Sporadic	60 to 69 Years	Taylor-Massey	M4C	No Information	CONFIRMED	2021-04-30	2021-05-01	MALE	RESOLVED	No	No	No	No	No	No
3208217	153539	Sporadic	40 to 49 Years	Thorncliffe Park	M4H	Community	CONFIRMED	2021-04-28	2021-05-01	MALE	RESOLVED	No	No	No	No	No	No
3208218	153540	Sporadic	60 to 69 Years	Islington-City Centre West	M9B	Community	CONFIRMED	2021-04-23	2021-05-01	FEMALE	RESOLVED	No	No	No	No	No	No
3208219	153541	Sporadic	19 and younger	Henry Farm	M2J	Household Contact	CONFIRMED	2021-04-27	2021-05-01	MALE	RESOLVED	No	No	No	No	No	No
3208220	153542	Sporadic	30 to 39 Years	Agincourt South-Malvern West	M1S	No Information	CONFIRMED	2021-04-30	2021-05-01	MALE	RESOLVED	No	No	No	Yes	No	No
3208221	153543	Sporadic	20 to 29 Years	York University Heights	M3J	Household Contact	CONFIRMED	2021-04-28	2021-05-01	MALE	RESOLVED	No	No	No	No	No	No
3208222	153544	Sporadic	40 to 49 Years			No Information	CONFIRMED	2021-04-28	2021-05-01	MALE	FATAL	No	No	No	Yes	Yes	No
3208223	153545	Sporadic	20 to 29 Years	Newtonbrook West	M2M	Community	CONFIRMED	2021-04-28	2021-05-01	MALE	RESOLVED	No	No	No	No	No	No
3208224	153546	Sporadic	40 to 49 Years	Yonge-St.Clair	M4V	Community	CONFIRMED	2021-04-28	2021-05-01	MALE	RESOLVED	No	No	No	No	No	No
3208225	153547	Sporadic	60 to 69 Years	Humbermede	M9M	Community	CONFIRMED	2021-04-28	2021-05-01	MALE	RESOLVED	No	No	No	No	No	No
3208226	153548	Sporadic	19 and younger	Brookhaven-Amesbury	M6M	Household Contact	CONFIRMED	2021-04-28	2021-05-01	MALE	RESOLVED	No	No	No	No	No	No
3208227	153549	Sporadic	20 to 29 Years	Briar Hill - Belgravia	M6E	Community	CONFIRMED	2021-04-27	2021-05-01	MALE	RESOLVED	No	No	No	No	No	No
3208228	153550	Sporadic	20 to 29 Years	Weston	M9N	Community	CONFIRMED	2021-04-29	2021-05-01	MALE	RESOLVED	No	No	No	No	No	No
3208229	153551	Sporadic	20 to 29 Years	Agincourt North	M1S	Community	CONFIRMED	2021-04-30	2021-05-01	FEMALE	RESOLVED	No	No	No	No	No	No
3208230	153552	Sporadic	20 to 29 Years	Scarborough Village	M1J	Community	CONFIRMED	2021-04-30	2021-05-01	MALE	RESOLVED	No	No	No	No	No	No
3208231	153553	Sporadic	20 to 29 Years	Glenfield-Jane Heights	M3L	No Information	CONFIRMED	2021-04-30	2021-05-01	FEMALE	RESOLVED	No	No	No	No	No	No
3208232	153554	Sporadic	30 to 39 Years	Brookhaven-Amesbury	M6M	Community	CONFIRMED	2021-04-26	2021-05-01	FEMALE	RESOLVED	No	No	No	No	No	No
3208233	153555	Sporadic	20 to 29 Years	Waterfront Communities-The Island	M5V	No Information	CONFIRMED	2021-04-30	2021-05-01	FEMALE	RESOLVED	No	No	No	No	No	No
3208234	153556	Sporadic	30 to 39 Years	Henry Farm	M2J	Community	CONFIRMED	2021-04-26	2021-04-30	MALE	RESOLVED	No	No	No	No	No	No
3208235	153557	Sporadic	30 to 39 Years	Church-Yonge Corridor	M4W	No Information	CONFIRMED	2021-04-30	2021-05-01	MALE	RESOLVED	No	No	No	No	No	No
3208236	153558	Sporadic	40 to 49 Years	Dufferin Grove	M6H	Community	CONFIRMED	2021-04-29	2021-05-01	MALE	RESOLVED	No	No	No	No	No	No
3208237	153559	Sporadic	30 to 39 Years	Casa Loma	M5P	No Information	CONFIRMED	2021-04-30	2021-05-01	MALE	RESOLVED	No	No	No	No	No	No
3208238	153560	Sporadic	20 to 29 Years	Waterfront Communities-The Island	M5V	Community	CONFIRMED	2021-04-28	2021-05-01	FEMALE	RESOLVED	No	No	No	No	No	No
3208239	153561	Sporadic	30 to 39 Years	Edenbridge-Humber Valley	M9A	No Information	CONFIRMED	2021-04-30	2021-05-01	MALE	RESOLVED	No	No	No	No	No	No
3208240	153562	Sporadic	20 to 29 Years	Church-Yonge Corridor	M4W	No Information	CONFIRMED	2021-04-30	2021-05-01	FEMALE	RESOLVED	No	No	No	No	No	No
3208241	153563	Sporadic	50 to 59 Years	Parkwoods-Donalda	M3A	No Information	CONFIRMED	2021-04-30	2021-05-01	FEMALE	RESOLVED	No	No	No	No	No	No
3208242	153564	Sporadic	20 to 29 Years	Parkwoods-Donalda	M3A	Community	CONFIRMED	2021-04-28	2021-05-01	FEMALE	RESOLVED	No	No	No	No	No	No
3208243	153565	Sporadic	30 to 39 Years	Pleasant View	M2J	Community	CONFIRMED	2021-04-29	2021-05-01	MALE	RESOLVED	No	No	No	No	No	No
3208244	153566	Sporadic	40 to 49 Years	Bayview Woods-Steeles	M2K	Community	CONFIRMED	2021-04-29	2021-05-01	FEMALE	RESOLVED	No	No	No	No	No	No
3208245	153568	Sporadic	40 to 49 Years	Leaside-Bennington	M4G	No Information	CONFIRMED	2021-04-30	2021-05-01	FEMALE	RESOLVED	No	No	No	No	No	No
3208246	153569	Sporadic	19 and younger	Henry Farm	M2J	Household Contact	CONFIRMED	2021-04-29	2021-05-01	FEMALE	RESOLVED	No	No	No	No	No	No
3208247	153570	Sporadic	30 to 39 Years	Dufferin Grove	M6H	Community	CONFIRMED	2021-04-27	2021-05-01	FEMALE	RESOLVED	No	No	No	Yes	No	No
3208248	153571	Outbreak Associated	19 and younger	Don Valley Village	M2J	Outbreaks, Other Settings	CONFIRMED	2021-04-30	2021-05-01	MALE	RESOLVED	No	No	No	No	No	No
3208249	153572	Sporadic	60 to 69 Years	Henry Farm	M2J	No Information	CONFIRMED	2021-04-30	2021-05-01	FEMALE	RESOLVED	No	No	No	No	No	No
3208250	153574	Outbreak Associated	20 to 29 Years	Don Valley Village	M2J	Outbreaks, Other Settings	CONFIRMED	2021-04-29	2021-05-01	MALE	RESOLVED	No	No	No	No	No	No
3208251	153575	Sporadic	60 to 69 Years	Banbury-Don Mills	M3C	Household Contact	CONFIRMED	2021-04-29	2021-05-01	FEMALE	RESOLVED	No	No	No	No	No	No
3208252	153576	Sporadic	40 to 49 Years	Henry Farm	M2J	Household Contact	CONFIRMED	2021-05-01	2021-05-01	MALE	RESOLVED	No	No	No	No	No	No
3208253	153577	Sporadic	30 to 39 Years	Willowridge-Martingrove-Richview	M9R	Household Contact	CONFIRMED	2021-04-30	2021-04-30	FEMALE	RESOLVED	No	No	No	No	No	No
3208254	153578	Outbreak Associated	19 and younger	Willowridge-Martingrove-Richview	M9R	Outbreaks, Other Settings	CONFIRMED	2021-04-30	2021-04-30	FEMALE	RESOLVED	No	No	No	No	No	No
3208255	153579	Sporadic	20 to 29 Years	Rockcliffe-Smythe	M6N	No Information	CONFIRMED	2021-04-30	2021-05-01	MALE	RESOLVED	No	No	No	No	No	No
3208256	153580	Sporadic	20 to 29 Years	South Parkdale	M6K	Close Contact	CONFIRMED	2021-04-29	2021-05-01	FEMALE	RESOLVED	No	No	No	No	No	No
3208257	153581	Sporadic	30 to 39 Years	Rouge	M1B	No Information	CONFIRMED	2021-04-29	2021-05-01	MALE	RESOLVED	No	No	No	No	No	No
3208258	153582	Sporadic	50 to 59 Years	Stonegate-Queensway	M8Y	Household Contact	CONFIRMED	2021-04-30	2021-05-01	FEMALE	RESOLVED	No	No	No	No	No	No
3208259	153583	Sporadic	30 to 39 Years	Clanton Park	M3H	Community	CONFIRMED	2021-04-28	2021-05-01	FEMALE	RESOLVED	No	No	No	No	No	No
3208260	153584	Sporadic	30 to 39 Years	Rockcliffe-Smythe	M6N	Community	CONFIRMED	2021-04-26	2021-05-01	MALE	RESOLVED	No	No	No	No	No	No
3208261	153585	Sporadic	19 and younger	Rosedale-Moore Park	M4W	Close Contact	CONFIRMED	2021-04-30	2021-05-01	FEMALE	RESOLVED	No	No	No	No	No	No
3208262	153586	Sporadic	30 to 39 Years	Westminster-Branson	M2R	Community	CONFIRMED	2021-04-27	2021-05-01	FEMALE	RESOLVED	No	No	No	No	No	No
3208263	153587	Sporadic	20 to 29 Years	St.Andrew-Windfields	M2L	Community	CONFIRMED	2021-04-24	2021-05-01	MALE	RESOLVED	No	No	No	No	No	No
3208264	153588	Sporadic	19 and younger	Bedford Park-Nortown	M5N	No Information	CONFIRMED	2021-04-30	2021-05-01	MALE	RESOLVED	No	No	No	No	No	No
3208265	153589	Sporadic	60 to 69 Years	Parkwoods-Donalda	M3A	No Information	CONFIRMED	2021-04-30	2021-05-01	FEMALE	RESOLVED	No	No	No	No	No	No
3208266	153590	Sporadic	70 to 79 Years	Parkwoods-Donalda	M3A	No Information	CONFIRMED	2021-04-30	2021-05-01	MALE	RESOLVED	No	No	No	No	No	No
3208267	153591	Sporadic	20 to 29 Years	Banbury-Don Mills	M3C	No Information	CONFIRMED	2021-04-30	2021-05-01	MALE	RESOLVED	No	No	No	No	No	No
3208268	153592	Sporadic	20 to 29 Years	Mount Pleasant West	M4S	Community	CONFIRMED	2021-04-29	2021-05-01	MALE	RESOLVED	No	No	No	No	No	No
3208269	153593	Sporadic	30 to 39 Years	West Hill	M1E	No Information	CONFIRMED	2021-04-30	2021-05-01	FEMALE	RESOLVED	No	No	No	No	No	No
3208270	153594	Outbreak Associated	70 to 79 Years	Annex	M6G	Outbreaks, Healthcare Institutions	CONFIRMED	2021-04-18	2021-05-01	MALE	RESOLVED	No	No	No	Yes	No	No
3208271	153595	Sporadic	20 to 29 Years	Yorkdale-Glen Park	M6A	Community	CONFIRMED	2021-04-30	2021-05-01	MALE	RESOLVED	No	No	No	No	No	No
3208272	153596	Sporadic	20 to 29 Years	Banbury-Don Mills	M3C	No Information	CONFIRMED	2021-04-30	2021-05-01	FEMALE	RESOLVED	No	No	No	No	No	No
3208273	153597	Sporadic	19 and younger	Oakwood Village	M6E	No Information	CONFIRMED	2021-04-30	2021-05-01	FEMALE	RESOLVED	No	No	No	No	No	No
3208274	153598	Sporadic	30 to 39 Years	Mount Pleasant West	M4P	Community	CONFIRMED	2021-04-28	2021-05-01	MALE	RESOLVED	No	No	No	No	No	No
3208275	153599	Sporadic	20 to 29 Years	Keelesdale-Eglinton West	M6M	Household Contact	CONFIRMED	2021-04-16	2021-05-01	FEMALE	RESOLVED	No	No	No	No	No	No
3208276	153600	Sporadic	30 to 39 Years	Mount Pleasant West	M4S	Community	CONFIRMED	2021-04-30	2021-05-01	FEMALE	RESOLVED	No	No	No	No	No	No
3208277	153601	Sporadic	70 to 79 Years	Downsview-Roding-CFB	M3M	No Information	CONFIRMED	2021-04-23	2021-05-01	MALE	RESOLVED	No	No	No	No	No	No
3208278	153602	Outbreak Associated	20 to 29 Years	Agincourt South-Malvern West	M1S	Outbreaks, Other Settings	CONFIRMED	2021-04-27	2021-05-01	FEMALE	RESOLVED	No	No	No	No	No	No
3208279	153603	Sporadic	40 to 49 Years	Clanton Park	M3H	Community	CONFIRMED	2021-04-28	2021-05-01	MALE	RESOLVED	No	No	No	No	No	No
3208280	153604	Sporadic	40 to 49 Years	Downsview-Roding-CFB	M3L	No Information	CONFIRMED	2021-04-30	2021-05-01	FEMALE	RESOLVED	No	No	No	Yes	No	No
3208281	153605	Sporadic	30 to 39 Years	Eringate-Centennial-West Deane	M9C	Community	CONFIRMED	2021-04-27	2021-05-01	FEMALE	RESOLVED	No	No	No	No	No	No
3208282	153606	Sporadic	20 to 29 Years	Dovercourt-Wallace Emerson-Junction	M6G	No Information	CONFIRMED	2021-04-29	2021-05-01	FEMALE	RESOLVED	No	No	No	No	No	No
3208283	153607	Sporadic	19 and younger	West Humber-Clairville	M9W	Household Contact	CONFIRMED	2021-04-30	2021-05-01	FEMALE	RESOLVED	No	No	No	No	No	No
3208284	153608	Sporadic	50 to 59 Years	York University Heights	M3J	Close Contact	CONFIRMED	2021-04-26	2021-05-01	FEMALE	RESOLVED	No	No	No	No	No	No
3208285	153609	Sporadic	30 to 39 Years	Bathurst Manor	M3H	No Information	CONFIRMED	2021-04-30	2021-05-01	MALE	RESOLVED	No	No	No	No	No	No
3208286	153610	Sporadic	19 and younger	Downsview-Roding-CFB	M3M	Household Contact	CONFIRMED	2021-04-30	2021-05-01	MALE	RESOLVED	No	No	No	No	No	No
3208287	153611	Sporadic	50 to 59 Years	Mount Olive-Silverstone-Jamestown	M9V	Outbreaks, Other Settings	CONFIRMED	2021-04-30	2021-05-01	MALE	RESOLVED	No	No	No	No	No	No
3208288	153612	Sporadic	20 to 29 Years	Downsview-Roding-CFB	M3L	Community	CONFIRMED	2021-04-29	2021-05-01	FEMALE	RESOLVED	No	No	No	No	No	No
3208289	153613	Sporadic	20 to 29 Years	East End-Danforth	M4C	Community	CONFIRMED	2021-04-29	2021-05-01	MALE	RESOLVED	No	No	No	No	No	No
3208290	153614	Sporadic	20 to 29 Years	Clairlea-Birchmount	M1K	Community	CONFIRMED	2021-04-29	2021-05-01	MALE	RESOLVED	No	No	No	No	No	No
3208291	153615	Sporadic	40 to 49 Years	Mount Olive-Silverstone-Jamestown	M9V	Community	CONFIRMED	2021-04-30	2021-05-01	MALE	RESOLVED	No	No	No	No	No	No
3208292	153616	Sporadic	50 to 59 Years	Danforth-East York	M4J	No Information	CONFIRMED	2021-04-30	2021-05-01	FEMALE	RESOLVED	No	No	No	No	No	No
3208293	153617	Sporadic	50 to 59 Years	Kensington-Chinatown	M5T	No Information	CONFIRMED	2021-04-30	2021-05-01	FEMALE	RESOLVED	No	No	No	No	No	No
3208294	153618	Sporadic	30 to 39 Years	Thistletown-Beaumond Heights	M9V	Close Contact	CONFIRMED	2021-04-30	2021-05-01	MALE	RESOLVED	No	No	No	No	No	No
3208295	153619	Sporadic	30 to 39 Years	Oakwood Village	M6E	No Information	CONFIRMED	2021-04-29	2021-04-30	MALE	RESOLVED	No	No	No	No	No	No
3208296	153620	Sporadic	20 to 29 Years	Mount Olive-Silverstone-Jamestown	M9V	Household Contact	CONFIRMED	2021-04-29	2021-05-01	MALE	RESOLVED	No	No	No	No	No	No
3208297	153621	Sporadic	50 to 59 Years	Elms-Old Rexdale	M9W	Community	CONFIRMED	2021-04-28	2021-05-01	MALE	RESOLVED	No	No	No	No	No	No
3208298	153622	Sporadic	40 to 49 Years	Moss Park	M5A	No Information	CONFIRMED	2021-04-30	2021-05-01	MALE	RESOLVED	No	No	No	No	No	No
3208299	153623	Sporadic	20 to 29 Years	O'Connor-Parkview	M4B	Community	CONFIRMED	2021-04-16	2021-05-01	MALE	RESOLVED	No	No	No	No	No	No
3208300	153624	Sporadic	20 to 29 Years	Long Branch	M8W	Community	CONFIRMED	2021-04-28	2021-05-01	FEMALE	RESOLVED	No	No	No	No	No	No
3208301	153625	Sporadic	20 to 29 Years	Victoria Village	M4A	No Information	CONFIRMED	2021-04-30	2021-05-01	MALE	RESOLVED	No	No	No	No	No	No
3208302	153626	Sporadic	40 to 49 Years	South Riverdale	M4M	No Information	CONFIRMED	2021-04-30	2021-05-01	FEMALE	RESOLVED	No	No	No	No	No	No
3208303	153627	Sporadic	70 to 79 Years	South Riverdale	M4M	No Information	CONFIRMED	2021-04-30	2021-05-01	MALE	RESOLVED	No	No	No	Yes	No	No
3208304	153628	Sporadic	30 to 39 Years	North St. James Town	M4X	Community	CONFIRMED	2021-04-29	2021-05-01	MALE	RESOLVED	No	No	No	No	No	No
3208305	153629	Sporadic	30 to 39 Years	Alderwood	M8W	Household Contact	CONFIRMED	2021-04-28	2021-05-01	FEMALE	RESOLVED	No	No	No	No	No	No
3208306	153630	Outbreak Associated	20 to 29 Years	Clanton Park	M3H	Outbreaks, Other Settings	CONFIRMED	2021-04-29	2021-05-01	MALE	RESOLVED	No	No	No	No	No	No
3208307	153631	Sporadic	40 to 49 Years	Alderwood	M8W	Household Contact	CONFIRMED	2021-04-29	2021-05-01	MALE	RESOLVED	No	No	No	No	No	No
3208308	153632	Sporadic	50 to 59 Years	Rockcliffe-Smythe	M6N	Household Contact	CONFIRMED	2021-04-30	2021-05-01	FEMALE	RESOLVED	No	No	No	No	No	No
3208309	153633	Sporadic	30 to 39 Years	Kingsview Village-The Westway	M9P	Community	CONFIRMED	2021-04-28	2021-05-01	FEMALE	RESOLVED	No	No	No	No	No	No
3208310	153634	Sporadic	40 to 49 Years	Brookhaven-Amesbury	M9N	Household Contact	CONFIRMED	2021-04-28	2021-05-01	MALE	RESOLVED	No	No	No	No	No	No
3208311	153635	Sporadic	20 to 29 Years	Pelmo Park-Humberlea	M9N	Close Contact	CONFIRMED	2021-04-25	2021-05-01	FEMALE	RESOLVED	No	No	No	No	No	No
3208312	153636	Sporadic	40 to 49 Years	East End-Danforth	M4C	No Information	CONFIRMED	2021-04-30	2021-05-01	MALE	RESOLVED	No	No	No	Yes	No	No
3208313	153637	Sporadic	30 to 39 Years	Glenfield-Jane Heights	M3L	No Information	CONFIRMED	2021-04-30	2021-05-01	MALE	RESOLVED	No	No	No	No	No	No
3208314	153638	Sporadic	40 to 49 Years	Yorkdale-Glen Park	M6A	Community	CONFIRMED	2021-04-29	2021-05-01	FEMALE	RESOLVED	No	No	No	No	No	No
3208315	153639	Sporadic	40 to 49 Years	Clairlea-Birchmount	M1K	No Information	CONFIRMED	2021-04-29	2021-05-01	FEMALE	RESOLVED	No	No	No	No	No	No
3208316	153640	Outbreak Associated	19 and younger	Danforth-East York	M4J	Outbreaks, Other Settings	CONFIRMED	2021-04-30	2021-05-01	MALE	RESOLVED	No	No	No	No	No	No
3208317	153641	Sporadic	30 to 39 Years	Rockcliffe-Smythe	M6N	Community	CONFIRMED	2021-04-26	2021-05-01	FEMALE	RESOLVED	No	No	No	No	No	No
3208318	153642	Sporadic	50 to 59 Years	Islington-City Centre West	M9B	No Information	CONFIRMED	2021-04-30	2021-05-01	FEMALE	RESOLVED	No	No	No	No	No	No
3208319	153643	Sporadic	20 to 29 Years	Weston	M9N	Community	CONFIRMED	2021-04-27	2021-05-01	MALE	RESOLVED	No	No	No	No	No	No
3208320	153644	Sporadic	19 and younger	Kingsview Village-The Westway	M9R	Household Contact	CONFIRMED	2021-04-30	2021-05-01	MALE	RESOLVED	No	No	No	No	No	No
3208321	153645	Sporadic	20 to 29 Years	Mount Olive-Silverstone-Jamestown	M9V	Household Contact	CONFIRMED	2021-04-22	2021-05-01	FEMALE	RESOLVED	No	No	No	No	No	No
3208322	153646	Sporadic	50 to 59 Years	Islington-City Centre West	M9B	No Information	CONFIRMED	2021-04-30	2021-05-01	MALE	RESOLVED	No	No	No	No	No	No
3208323	153647	Sporadic	40 to 49 Years	Mount Olive-Silverstone-Jamestown	M9V	Household Contact	CONFIRMED	2021-04-28	2021-05-01	MALE	RESOLVED	No	No	No	No	No	No
3208324	153648	Sporadic	30 to 39 Years	Islington-City Centre West	M9B	No Information	CONFIRMED	2021-04-30	2021-05-01	MALE	RESOLVED	No	No	No	No	No	No
3208325	153649	Sporadic	20 to 29 Years	Glenfield-Jane Heights	M3L	Community	CONFIRMED	2021-04-24	2021-05-01	FEMALE	RESOLVED	No	No	No	No	No	No
3208326	153650	Sporadic	50 to 59 Years	Islington-City Centre West	M9B	No Information	CONFIRMED	2021-04-30	2021-05-01	MALE	RESOLVED	No	No	No	No	No	No
3208327	153651	Sporadic	20 to 29 Years	Forest Hill North	M6B	Community	CONFIRMED	2021-04-28	2021-05-01	MALE	RESOLVED	No	No	No	No	No	No
3208328	153652	Sporadic	19 and younger	Glenfield-Jane Heights	M3N	No Information	CONFIRMED	2021-04-30	2021-05-01	FEMALE	RESOLVED	No	No	No	No	No	No
3208329	153653	Sporadic	40 to 49 Years	Maple Leaf	M6L	No Information	CONFIRMED	2021-04-30	2021-05-01	MALE	RESOLVED	No	No	No	No	No	No
3208330	153654	Sporadic	19 and younger	Islington-City Centre West	M9A	Household Contact	CONFIRMED	2021-04-30	2021-05-01	FEMALE	RESOLVED	No	No	No	No	No	No
3208331	153655	Sporadic	40 to 49 Years	Humbermede	M9M	Community	CONFIRMED	2021-04-22	2021-05-01	MALE	RESOLVED	No	No	No	No	No	No
3208332	153656	Sporadic	20 to 29 Years	Black Creek	M3N	Household Contact	CONFIRMED	2021-04-22	2021-05-01	FEMALE	RESOLVED	No	No	No	No	No	No
3208333	153657	Sporadic	20 to 29 Years	Glenfield-Jane Heights	M3L	No Information	CONFIRMED	2021-04-30	2021-05-01	MALE	RESOLVED	No	No	No	No	No	No
3208334	153658	Sporadic	70 to 79 Years	Wexford/Maryvale	M1R	No Information	CONFIRMED	2021-04-30	2021-05-01	FEMALE	RESOLVED	No	No	No	No	No	No
3208335	153659	Sporadic	19 and younger	Black Creek	M3N	Household Contact	CONFIRMED	2021-04-23	2021-05-01	MALE	RESOLVED	No	No	No	No	No	No
3208336	153660	Sporadic	19 and younger	Black Creek	M3N	Household Contact	CONFIRMED	2021-04-25	2021-05-01	FEMALE	RESOLVED	No	No	No	No	No	No
3208337	153661	Sporadic	70 to 79 Years	Moss Park	M5A	No Information	CONFIRMED	2021-04-30	2021-05-01	MALE	RESOLVED	No	No	No	Yes	No	No
3208338	153662	Outbreak Associated	19 and younger	Eringate-Centennial-West Deane	M9C	Outbreaks, Other Settings	CONFIRMED	2021-04-26	2021-05-01	MALE	RESOLVED	No	No	No	No	No	No
3208339	153663	Sporadic	19 and younger	Eringate-Centennial-West Deane	M9C	Community	CONFIRMED	2021-04-28	2021-05-01	FEMALE	RESOLVED	No	No	No	No	No	No
3208340	153664	Outbreak Associated	50 to 59 Years	Lansing-Westgate	M3H	Outbreaks, Other Settings	CONFIRMED	2021-04-30	2021-05-01	MALE	RESOLVED	No	No	No	No	No	No
3208341	153665	Sporadic	30 to 39 Years	Dovercourt-Wallace Emerson-Junction	M6H	Community	CONFIRMED	2021-04-28	2021-05-01	FEMALE	RESOLVED	No	No	No	No	No	No
3208342	153666	Sporadic	40 to 49 Years	East End-Danforth	M4C	Community	CONFIRMED	2021-04-26	2021-05-01	FEMALE	RESOLVED	No	No	No	No	No	No
3208343	153667	Sporadic	20 to 29 Years	Birchcliffe-Cliffside	M1N	No Information	CONFIRMED	2021-04-30	2021-05-01	MALE	RESOLVED	No	No	No	No	No	No
3208344	153668	Sporadic	60 to 69 Years	Bedford Park-Nortown	M5N	Community	CONFIRMED	2021-04-26	2021-05-01	MALE	RESOLVED	No	No	No	No	No	No
3208345	153669	Sporadic	50 to 59 Years	Regent Park	M5A	Community	CONFIRMED	2021-04-30	2021-05-01	MALE	RESOLVED	No	No	No	No	No	No
3208346	153670	Sporadic	30 to 39 Years	Bedford Park-Nortown	M5M	Community	CONFIRMED	2021-04-27	2021-05-01	MALE	RESOLVED	No	No	No	No	No	No
3208347	153671	Sporadic	19 and younger	East End-Danforth	M4C	Household Contact	CONFIRMED	2021-04-28	2021-05-01	FEMALE	RESOLVED	No	No	No	No	No	No
3208348	153672	Sporadic	19 and younger	East End-Danforth	M4C	Household Contact	CONFIRMED	2021-04-27	2021-05-01	MALE	RESOLVED	No	No	No	No	No	No
3208349	153675	Sporadic	20 to 29 Years	Thistletown-Beaumond Heights	M9V	Household Contact	CONFIRMED	2021-04-26	2021-05-01	FEMALE	RESOLVED	No	No	No	No	No	No
3208350	153676	Sporadic	19 and younger	Humber Heights-Westmount	M9P	Close Contact	CONFIRMED	2021-04-27	2021-05-01	MALE	RESOLVED	No	No	No	No	No	No
3208351	153677	Sporadic	60 to 69 Years	Englemount-Lawrence	M6A	No Information	CONFIRMED	2021-04-30	2021-05-01	MALE	RESOLVED	No	No	No	No	No	No
3208352	153678	Sporadic	70 to 79 Years	Newtonbrook West	M2M	No Information	CONFIRMED	2021-04-30	2021-05-01	MALE	RESOLVED	No	No	No	Yes	No	No
3208353	153679	Sporadic	19 and younger	Wexford/Maryvale	M1R	No Information	CONFIRMED	2021-04-30	2021-05-01	MALE	RESOLVED	No	No	No	No	No	No
3208354	153680	Sporadic	19 and younger	Playter Estates-Danforth	M4K	Community	CONFIRMED	2021-04-27	2021-05-01	MALE	RESOLVED	No	No	No	No	No	No
3208355	153681	Sporadic	30 to 39 Years	Eringate-Centennial-West Deane	M9B	No Information	CONFIRMED	2021-04-30	2021-05-01	FEMALE	RESOLVED	No	No	No	No	No	No
3208356	153682	Sporadic	20 to 29 Years	Princess-Rosethorn	M9A	No Information	CONFIRMED	2021-04-30	2021-05-01	MALE	RESOLVED	No	No	No	No	No	No
3208357	153683	Outbreak Associated	40 to 49 Years	Junction Area	M6P	Outbreaks, Other Settings	CONFIRMED	2021-04-27	2021-05-01	MALE	RESOLVED	No	No	No	No	No	No
3208358	153684	Sporadic	60 to 69 Years	Islington-City Centre West	M9A	Community	CONFIRMED	2021-04-30	2021-05-01	FEMALE	RESOLVED	No	No	No	No	No	No
3208359	153685	Sporadic	20 to 29 Years	Briar Hill - Belgravia	M6E	Community	CONFIRMED	2021-04-24	2021-05-01	MALE	RESOLVED	No	No	No	No	No	No
3208360	153686	Sporadic	20 to 29 Years	West Humber-Clairville	M9V	No Information	CONFIRMED	2021-04-29	2021-05-01	MALE	RESOLVED	No	No	No	No	No	No
3208361	153687	Sporadic	40 to 49 Years	Little Portugal	M6J	Community	CONFIRMED	2021-04-28	2021-05-01	FEMALE	RESOLVED	No	No	No	No	No	No
3208362	153688	Sporadic	20 to 29 Years	Rockcliffe-Smythe	M6N	Household Contact	CONFIRMED	2021-04-27	2021-05-01	FEMALE	RESOLVED	No	No	No	No	No	No
3208363	153689	Sporadic	50 to 59 Years	Rockcliffe-Smythe	M6N	Close Contact	CONFIRMED	2021-04-29	2021-05-01	FEMALE	RESOLVED	No	No	No	No	No	No
3208364	153690	Sporadic	30 to 39 Years	Mount Olive-Silverstone-Jamestown	M9V	Community	CONFIRMED	2021-04-26	2021-05-01	FEMALE	RESOLVED	No	No	No	No	No	No
3208365	153691	Sporadic	20 to 29 Years	Long Branch	M8W	Household Contact	CONFIRMED	2021-04-27	2021-05-01	FEMALE	RESOLVED	No	No	No	No	No	No
3208366	153692	Sporadic	19 and younger	O'Connor-Parkview	M4B	Household Contact	CONFIRMED	2021-04-27	2021-05-01	FEMALE	RESOLVED	No	No	No	No	No	No
3208367	153693	Sporadic	20 to 29 Years	Long Branch	M8W	Household Contact	CONFIRMED	2021-04-30	2021-05-01	FEMALE	RESOLVED	No	No	No	No	No	No
3208368	153694	Outbreak Associated	70 to 79 Years	Clanton Park	M3H	Outbreaks, Healthcare Institutions	CONFIRMED	2021-04-30	2021-05-01	FEMALE	FATAL	No	No	No	Yes	Yes	Yes
3208369	153695	Sporadic	40 to 49 Years	Mount Olive-Silverstone-Jamestown	M9V	Community	CONFIRMED	2021-04-29	2021-05-01	MALE	RESOLVED	No	No	No	No	No	No
3208370	153696	Sporadic	40 to 49 Years	Niagara	M6J	Community	CONFIRMED	2021-04-27	2021-05-01	MALE	RESOLVED	No	No	No	No	No	No
3208371	153697	Sporadic	30 to 39 Years	Caledonia-Fairbank	M6E	Household Contact	CONFIRMED	2021-04-30	2021-05-01	MALE	RESOLVED	No	No	No	No	No	No
3208372	153698	Outbreak Associated	30 to 39 Years	Willowdale West	M2R	Outbreaks, Other Settings	CONFIRMED	2021-04-26	2021-05-01	FEMALE	RESOLVED	No	No	No	No	No	No
3208373	153699	Sporadic	30 to 39 Years	Humber Summit	M9L	No Information	CONFIRMED	2021-04-30	2021-05-01	FEMALE	RESOLVED	No	No	No	No	No	No
3208374	153700	Sporadic	19 and younger	Dufferin Grove	M6H	Household Contact	CONFIRMED	2021-04-28	2021-05-01	FEMALE	RESOLVED	No	No	No	No	No	No
3208375	153701	Sporadic	20 to 29 Years	Highland Creek	M1C	No Information	CONFIRMED	2021-04-30	2021-05-01	MALE	RESOLVED	No	No	No	No	No	No
3208376	153702	Sporadic	60 to 69 Years	Rouge	M1X	Community	CONFIRMED	2021-04-25	2021-05-01	FEMALE	RESOLVED	No	No	No	No	No	No
3208377	153703	Sporadic	20 to 29 Years	Woodbine Corridor	M4C	Close Contact	CONFIRMED	2021-04-27	2021-05-01	MALE	RESOLVED	No	No	No	No	No	No
3208378	153704	Sporadic	19 and younger	Rouge	M1X	Household Contact	CONFIRMED	2021-04-26	2021-05-01	MALE	RESOLVED	No	No	No	No	No	No
3208379	153705	Sporadic	40 to 49 Years	Mount Dennis	M6M	Community	CONFIRMED	2021-04-30	2021-05-01	MALE	RESOLVED	No	No	No	No	No	No
3208380	153706	Sporadic	30 to 39 Years	Mimico (includes Humber Bay Shores)	M8V	Community	CONFIRMED	2021-04-29	2021-05-01	FEMALE	RESOLVED	No	No	No	No	No	No
3208381	153707	Sporadic	50 to 59 Years	Greenwood-Coxwell	M4L	Community	CONFIRMED	2021-04-30	2021-05-01	MALE	RESOLVED	No	No	No	No	No	No
3208382	153708	Sporadic	20 to 29 Years	Westminster-Branson	M2R	Community	CONFIRMED	2021-04-27	2021-05-01	FEMALE	RESOLVED	No	No	No	No	No	No
3208383	153709	Sporadic	40 to 49 Years	Willowridge-Martingrove-Richview	M9R	Community	CONFIRMED	2021-04-27	2021-05-01	FEMALE	RESOLVED	No	No	No	No	No	No
3208384	153710	Sporadic	19 and younger	Bedford Park-Nortown	M5N	Household Contact	CONFIRMED	2021-04-28	2021-05-01	FEMALE	RESOLVED	No	No	No	No	No	No
3208385	153711	Sporadic	30 to 39 Years	West Humber-Clairville	M9W	Household Contact	CONFIRMED	2021-04-27	2021-05-01	MALE	RESOLVED	No	No	No	No	No	No
3208386	153712	Sporadic	20 to 29 Years	Scarborough Village	M1J	Community	CONFIRMED	2021-04-30	2021-05-01	FEMALE	RESOLVED	No	No	No	No	No	No
3208387	153713	Sporadic	19 and younger	Scarborough Village	M1J	Community	CONFIRMED	2021-04-30	2021-05-01	MALE	RESOLVED	No	No	No	No	No	No
3208388	153714	Sporadic	50 to 59 Years	Islington-City Centre West	M9B	No Information	CONFIRMED	2021-04-30	2021-05-01	FEMALE	RESOLVED	No	No	No	Yes	No	No
3208389	153715	Sporadic	20 to 29 Years	Rouge	M1X	Household Contact	CONFIRMED	2021-04-28	2021-05-01	FEMALE	RESOLVED	No	No	No	No	No	No
3208390	153716	Sporadic	19 and younger	Willowdale East	M2N	Community	CONFIRMED	2021-04-29	2021-05-01	FEMALE	RESOLVED	No	No	No	No	No	No
3208391	153717	Sporadic	50 to 59 Years	Bedford Park-Nortown	M5N	No Information	CONFIRMED	2021-04-30	2021-05-01	FEMALE	RESOLVED	No	No	No	Yes	No	No
3208392	153718	Sporadic	30 to 39 Years	Etobicoke West Mall	M9C	No Information	CONFIRMED	2021-05-01	2021-05-01	FEMALE	RESOLVED	No	No	No	No	No	No
3208393	153719	Sporadic	19 and younger	Eringate-Centennial-West Deane	M9C	Community	CONFIRMED	2021-04-27	2021-05-01	FEMALE	RESOLVED	No	No	No	No	No	No
3208394	153720	Sporadic	40 to 49 Years	Willowdale East	M2N	Community	CONFIRMED	2021-04-25	2021-05-01	FEMALE	RESOLVED	No	No	No	No	No	No
3208395	153721	Sporadic	20 to 29 Years	Parkwoods-Donalda	M3A	Community	CONFIRMED	2021-04-27	2021-05-01	FEMALE	RESOLVED	No	No	No	No	No	No
3208396	153722	Sporadic	19 and younger	Ionview	M1K	Household Contact	CONFIRMED	2021-04-30	2021-05-01	FEMALE	RESOLVED	No	No	No	No	No	No
3208397	153723	Sporadic	20 to 29 Years	Bayview Village	M2K	No Information	CONFIRMED	2021-04-30	2021-05-01	FEMALE	RESOLVED	No	No	No	No	No	No
3208398	153724	Sporadic	19 and younger	Ionview	M1K	Household Contact	CONFIRMED	2021-04-30	2021-05-01	FEMALE	RESOLVED	No	No	No	No	No	No
3208399	153725	Sporadic	70 to 79 Years	Bathurst Manor	M3H	Community	CONFIRMED	2021-04-28	2021-05-01	FEMALE	RESOLVED	No	No	No	No	No	No
3208400	153726	Sporadic	50 to 59 Years	Keelesdale-Eglinton West	M6M	Household Contact	CONFIRMED	2021-04-23	2021-05-01	FEMALE	RESOLVED	No	No	No	No	No	No
3208401	153727	Sporadic	19 and younger	Henry Farm	M2J	Household Contact	CONFIRMED	2021-04-30	2021-05-01	FEMALE	RESOLVED	No	No	No	No	No	No
3208402	153728	Sporadic	19 and younger	Ionview	M1K	Household Contact	CONFIRMED	2021-04-20	2021-05-01	FEMALE	RESOLVED	No	No	No	No	No	No
3208403	153729	Sporadic	19 and younger	Wexford/Maryvale	M1L	No Information	CONFIRMED	2021-04-30	2021-05-01	FEMALE	RESOLVED	No	No	No	No	No	No
3208404	153730	Sporadic	20 to 29 Years	Parkwoods-Donalda	M3A	Community	CONFIRMED	2021-04-27	2021-05-01	FEMALE	RESOLVED	No	No	No	No	No	No
3208405	153731	Sporadic	30 to 39 Years	L'Amoreaux	M1W	Community	CONFIRMED	2021-04-28	2021-05-01	FEMALE	RESOLVED	No	No	No	Yes	No	No
3208406	153732	Sporadic	40 to 49 Years	Ionview	M1K	Community	CONFIRMED	2021-04-19	2021-05-01	FEMALE	RESOLVED	No	No	No	No	No	No
3208407	153733	Sporadic	20 to 29 Years	Parkwoods-Donalda	M3A	Household Contact	CONFIRMED	2021-04-29	2021-05-01	MALE	RESOLVED	No	No	No	No	No	No
3208408	153734	Sporadic	40 to 49 Years	Willowdale East	M2N	No Information	CONFIRMED	2021-04-30	2021-05-01	FEMALE	RESOLVED	No	No	No	No	No	No
3208409	153735	Sporadic	20 to 29 Years	Oakridge	M1L	No Information	CONFIRMED	2021-04-30	2021-05-01	MALE	RESOLVED	No	No	No	No	No	No
3208410	153736	Sporadic	20 to 29 Years	Parkwoods-Donalda	M3A	No Information	CONFIRMED	2021-04-30	2021-05-01	MALE	RESOLVED	No	No	No	No	No	No
3208411	153737	Sporadic	19 and younger	Rosedale-Moore Park	M4T	No Information	CONFIRMED	2021-04-30	2021-05-01	MALE	RESOLVED	No	No	No	No	No	No
3208412	153738	Sporadic	20 to 29 Years	Rouge	M1C	No Information	CONFIRMED	2021-04-29	2021-04-30	MALE	RESOLVED	No	No	No	No	No	No
3208413	153739	Sporadic	30 to 39 Years	Englemount-Lawrence	M6B	Community	CONFIRMED	2021-04-29	2021-05-01	FEMALE	RESOLVED	No	No	No	No	No	No
3208414	153740	Sporadic	20 to 29 Years	Humbermede	M9M	No Information	CONFIRMED	2021-04-21	2021-05-01	MALE	RESOLVED	No	No	No	No	No	No
3208415	153741	Sporadic	60 to 69 Years	Yorkdale-Glen Park	M6B	Community	CONFIRMED	2021-04-27	2021-05-01	FEMALE	RESOLVED	No	No	No	No	No	No
3208416	153742	Sporadic	20 to 29 Years	Islington-City Centre West	M9B	Community	CONFIRMED	2021-04-26	2021-05-01	FEMALE	RESOLVED	No	No	No	No	No	No
3208417	153743	Sporadic	30 to 39 Years	Briar Hill - Belgravia	M6B	Close Contact	CONFIRMED	2021-04-28	2021-05-01	MALE	RESOLVED	No	No	No	No	No	No
3208418	153744	Sporadic	20 to 29 Years	Brookhaven-Amesbury	M6M	Household Contact	CONFIRMED	2021-04-24	2021-05-01	MALE	RESOLVED	No	No	No	No	No	No
3208419	153745	Sporadic	20 to 29 Years	Black Creek	M3N	Household Contact	CONFIRMED	2021-04-30	2021-05-01	MALE	RESOLVED	No	No	No	No	No	No
3208420	153746	Sporadic	20 to 29 Years	Briar Hill - Belgravia	M6E	Community	CONFIRMED	2021-04-30	2021-05-01	FEMALE	RESOLVED	No	No	No	No	No	No
3208421	153747	Sporadic	60 to 69 Years	Scarborough Village	M1J	Community	CONFIRMED	2021-04-16	2021-05-01	FEMALE	RESOLVED	No	No	No	No	No	No
3208422	153748	Sporadic	30 to 39 Years	Downsview-Roding-CFB	M3K	Household Contact	CONFIRMED	2021-04-30	2021-05-01	MALE	RESOLVED	No	No	No	No	No	No
3208423	153749	Sporadic	30 to 39 Years	Mimico (includes Humber Bay Shores)	M8V	Outbreaks, Other Settings	CONFIRMED	2021-04-30	2021-05-01	MALE	RESOLVED	No	No	No	No	No	No
3208424	153750	Sporadic	30 to 39 Years	Weston	M9N	Close Contact	CONFIRMED	2021-04-26	2021-05-01	MALE	RESOLVED	No	No	No	No	No	No
3208425	153751	Sporadic	20 to 29 Years	Glenfield-Jane Heights	M3N	Close Contact	CONFIRMED	2021-04-29	2021-05-01	MALE	RESOLVED	No	No	No	No	No	No
3208426	153752	Sporadic	40 to 49 Years	Glenfield-Jane Heights	M3N	Community	CONFIRMED	2021-04-29	2021-05-01	MALE	RESOLVED	No	No	No	No	No	No
3208427	153753	Sporadic	50 to 59 Years	Alderwood	M8W	Close Contact	CONFIRMED	2021-04-29	2021-05-01	FEMALE	RESOLVED	No	No	No	No	No	No
3208428	153754	Sporadic	60 to 69 Years	Rexdale-Kipling	M9W	Community	CONFIRMED	2021-04-29	2021-05-01	MALE	RESOLVED	No	No	No	No	No	No
3208429	153755	Sporadic	80 to 89 Years	West Humber-Clairville	M9W	Community	CONFIRMED	2021-04-15	2021-05-01	MALE	RESOLVED	No	No	No	No	No	No
3208430	153756	Sporadic	30 to 39 Years	Willowdale West	M2N	No Information	CONFIRMED	2021-04-30	2021-05-01	MALE	RESOLVED	No	No	No	No	No	No
3208431	153757	Sporadic	50 to 59 Years	Woburn	M1G	Community	CONFIRMED	2021-04-24	2021-05-01	MALE	RESOLVED	No	No	No	No	No	No
3208432	153758	Sporadic	50 to 59 Years	Glenfield-Jane Heights	M3L	Close Contact	CONFIRMED	2021-04-30	2021-05-01	FEMALE	RESOLVED	No	No	No	No	No	No
3208433	153759	Sporadic	20 to 29 Years	Agincourt South-Malvern West	M1S	Community	CONFIRMED	2021-04-28	2021-05-01	FEMALE	RESOLVED	No	No	No	No	No	No
3208434	153760	Sporadic	20 to 29 Years	Glenfield-Jane Heights	M3N	Close Contact	CONFIRMED	2021-04-26	2021-05-01	FEMALE	RESOLVED	No	No	No	No	No	No
3208435	153761	Sporadic	60 to 69 Years	Junction Area	M6N	Household Contact	CONFIRMED	2021-04-28	2021-05-01	MALE	RESOLVED	No	No	No	No	No	No
3208436	153762	Sporadic	40 to 49 Years	Black Creek	M3N	Household Contact	CONFIRMED	2021-04-28	2021-05-01	FEMALE	RESOLVED	No	No	No	No	No	No
3208437	153763	Sporadic	19 and younger	Clanton Park	M3H	Household Contact	CONFIRMED	2021-04-30	2021-05-01	MALE	RESOLVED	No	No	No	No	No	No
3208438	153764	Sporadic	20 to 29 Years	York University Heights	M3J	Community	CONFIRMED	2021-04-28	2021-05-01	FEMALE	RESOLVED	No	No	No	No	No	No
3208439	153765	Sporadic	50 to 59 Years	Westminster-Branson	M2R	Community	CONFIRMED	2021-04-26	2021-05-01	FEMALE	RESOLVED	No	No	No	No	No	No
3208440	153766	Sporadic	19 and younger	Clanton Park	M3H	Household Contact	CONFIRMED	2021-04-25	2021-05-01	MALE	RESOLVED	No	No	No	No	No	No
3208441	153767	Sporadic	40 to 49 Years	Bay Street Corridor	M4Y	Community	CONFIRMED	2021-04-25	2021-05-01	MALE	RESOLVED	No	No	No	No	No	No
3208442	153768	Sporadic	30 to 39 Years	Parkwoods-Donalda	M3A	No Information	CONFIRMED	2021-04-30	2021-05-01	FEMALE	RESOLVED	No	No	No	No	No	No
3208443	153769	Sporadic	20 to 29 Years	Humewood-Cedarvale	M5P	Household Contact	CONFIRMED	2021-04-30	2021-05-01	MALE	RESOLVED	No	No	No	No	No	No
3208444	153770	Sporadic	40 to 49 Years	Bathurst Manor	M3H	Household Contact	CONFIRMED	2021-04-28	2021-05-01	FEMALE	RESOLVED	No	No	No	No	No	No
3208445	153771	Sporadic	50 to 59 Years	Forest Hill North	M6C	Outbreaks, Other Settings	CONFIRMED	2021-04-18	2021-05-01	MALE	RESOLVED	No	No	No	No	No	No
3208446	153772	Sporadic	40 to 49 Years	Eringate-Centennial-West Deane	M9C	No Information	CONFIRMED	2021-04-30	2021-05-01	FEMALE	RESOLVED	No	No	No	No	No	No
3208447	153773	Sporadic	50 to 59 Years	Forest Hill North	M6C	Community	CONFIRMED	2021-04-29	2021-05-01	FEMALE	RESOLVED	No	No	No	No	No	No
3208448	153774	Sporadic	40 to 49 Years	Westminster-Branson	M2R	Community	CONFIRMED	2021-04-27	2021-05-01	FEMALE	RESOLVED	No	No	No	No	No	No
3208449	153775	Sporadic	20 to 29 Years	Maple Leaf	M6L	Community	CONFIRMED	2021-04-30	2021-05-01	MALE	RESOLVED	No	No	No	No	No	No
3208450	153776	Sporadic	40 to 49 Years	Westminster-Branson	M2R	Community	CONFIRMED	2021-04-29	2021-05-01	MALE	RESOLVED	No	No	No	No	No	No
3208451	153777	Sporadic	50 to 59 Years	Milliken	M1V	Community	CONFIRMED	2021-04-24	2021-04-27	FEMALE	RESOLVED	No	No	No	Yes	No	No
3208452	153778	Sporadic	50 to 59 Years	Scarborough Village	M1M	Household Contact	CONFIRMED	2021-04-28	2021-05-01	FEMALE	RESOLVED	No	No	No	No	No	No
3208453	153779	Sporadic	50 to 59 Years	Clairlea-Birchmount	M1L	No Information	CONFIRMED	2021-04-30	2021-05-01	MALE	RESOLVED	No	No	No	No	No	No
3208454	153780	Sporadic	50 to 59 Years	Willowdale East	M2N	No Information	CONFIRMED	2021-04-30	2021-05-01	MALE	RESOLVED	No	No	No	No	No	No
3208455	153781	Sporadic	50 to 59 Years	Danforth-East York	M4J	No Information	CONFIRMED	2021-04-30	2021-05-01	FEMALE	RESOLVED	No	No	No	No	No	No
3208456	153782	Outbreak Associated	50 to 59 Years	Westminster-Branson	M2R	Outbreaks, Other Settings	CONFIRMED	2021-04-30	2021-05-01	MALE	RESOLVED	No	No	No	No	No	No
3208457	153783	Sporadic	30 to 39 Years	Clanton Park	M3H	Community	CONFIRMED	2021-04-27	2021-05-01	MALE	RESOLVED	No	No	No	No	No	No
3208458	153784	Sporadic	20 to 29 Years	Trinity-Bellwoods	M6J	Close Contact	CONFIRMED	2021-04-24	2021-05-01	NON-BINARY	RESOLVED	No	No	No	No	No	No
3208459	153785	Sporadic	20 to 29 Years	Lambton Baby Point	M6S	Close Contact	CONFIRMED	2021-04-29	2021-05-01	FEMALE	RESOLVED	No	No	No	No	No	No
3208460	153786	Sporadic	40 to 49 Years	East End-Danforth	M4E	Community	CONFIRMED	2021-04-27	2021-05-01	MALE	RESOLVED	No	No	No	No	No	No
3208461	153787	Sporadic	20 to 29 Years	Waterfront Communities-The Island	M5A	Community	CONFIRMED	2021-04-28	2021-05-01	FEMALE	RESOLVED	No	No	No	No	No	No
3208462	153788	Sporadic	30 to 39 Years	Junction Area	M6N	No Information	CONFIRMED	2021-04-30	2021-05-01	MALE	RESOLVED	No	No	No	No	No	No
3208463	153789	Sporadic	60 to 69 Years	Blake-Jones	M4J	Household Contact	CONFIRMED	2021-04-29	2021-05-01	FEMALE	RESOLVED	No	No	No	No	No	No
3208464	153790	Sporadic	19 and younger	Waterfront Communities-The Island	M5A	Close Contact	CONFIRMED	2021-04-30	2021-05-01	MALE	RESOLVED	No	No	No	No	No	No
3208465	153791	Sporadic	40 to 49 Years	Blake-Jones	M4J	Community	CONFIRMED	2021-04-30	2021-05-01	MALE	RESOLVED	No	No	No	No	No	No
3208466	153792	Outbreak Associated	50 to 59 Years	Kensington-Chinatown	M5T	Outbreaks, Other Settings	CONFIRMED	2021-04-29	2021-05-01	FEMALE	RESOLVED	No	No	No	No	No	No
3208467	153793	Sporadic	30 to 39 Years	Dovercourt-Wallace Emerson-Junction	M6G	Community	CONFIRMED	2021-04-30	2021-05-01	FEMALE	RESOLVED	No	No	No	No	No	No
3208468	153794	Sporadic	19 and younger	Islington-City Centre West	M9B	Household Contact	CONFIRMED	2021-04-29	2021-05-01	MALE	RESOLVED	No	No	No	No	No	No
3208469	153795	Sporadic	30 to 39 Years	Waterfront Communities-The Island	M5V	Community	CONFIRMED	2021-04-28	2021-05-01	FEMALE	RESOLVED	No	No	No	No	No	No
3208470	153796	Sporadic	20 to 29 Years	Runnymede-Bloor West Village	M6S	Community	CONFIRMED	2021-04-29	2021-05-01	MALE	RESOLVED	No	No	No	No	No	No
3208471	153797	Sporadic	20 to 29 Years	Little Portugal	M6J	Community	CONFIRMED	2021-04-29	2021-05-01	MALE	RESOLVED	No	No	No	No	No	No
3208472	153799	Sporadic	20 to 29 Years	Humbermede	M9M	No Information	CONFIRMED	2021-04-24	2021-05-01	MALE	RESOLVED	No	No	No	No	No	No
3208473	153800	Sporadic	20 to 29 Years	Islington-City Centre West	M9B	Community	CONFIRMED	2021-04-14	2021-05-01	UNKNOWN	RESOLVED	No	No	No	No	No	No
3208474	153801	Sporadic	70 to 79 Years	O'Connor-Parkview	M4B	No Information	CONFIRMED	2021-04-30	2021-05-01	MALE	RESOLVED	No	No	No	No	No	No
3208475	153802	Sporadic	20 to 29 Years	Malvern	M1B	No Information	CONFIRMED	2021-04-30	2021-05-01	MALE	RESOLVED	No	No	No	No	No	No
3208476	153803	Sporadic	40 to 49 Years	Oakridge	M1L	Community	CONFIRMED	2021-04-29	2021-05-01	MALE	RESOLVED	No	No	No	No	No	No
3208477	153804	Sporadic	30 to 39 Years	East End-Danforth	M4E	No Information	CONFIRMED	2021-04-30	2021-05-01	FEMALE	RESOLVED	No	No	No	No	No	No
3208478	153805	Sporadic	20 to 29 Years	Rouge	M1B	No Information	CONFIRMED	2021-04-30	2021-05-01	MALE	RESOLVED	No	No	No	No	No	No
3208479	153806	Sporadic	40 to 49 Years	Clairlea-Birchmount	M1L	No Information	CONFIRMED	2021-04-30	2021-05-01	MALE	RESOLVED	No	No	No	No	No	No
3208480	153807	Sporadic	30 to 39 Years	Rouge	M1X	Close Contact	CONFIRMED	2021-04-26	2021-05-01	MALE	RESOLVED	No	No	No	No	No	No
3208481	153808	Sporadic	50 to 59 Years	O'Connor-Parkview	M4B	No Information	CONFIRMED	2021-04-30	2021-05-01	FEMALE	RESOLVED	No	No	No	No	No	No
3208482	153809	Sporadic	50 to 59 Years	O'Connor-Parkview	M4B	No Information	CONFIRMED	2021-04-30	2021-05-01	MALE	RESOLVED	No	No	No	Yes	No	No
3208483	153810	Sporadic	19 and younger	Oakridge	M1L	Household Contact	CONFIRMED	2021-04-29	2021-05-01	FEMALE	RESOLVED	No	No	No	No	No	No
3208484	153811	Sporadic	50 to 59 Years	Clairlea-Birchmount	M1K	Community	CONFIRMED	2021-04-30	2021-05-01	FEMALE	RESOLVED	No	No	No	No	No	No
3208485	153812	Sporadic	50 to 59 Years	West Hill	M1E	Pending	CONFIRMED	2021-04-30	2021-05-01	MALE	RESOLVED	No	No	No	No	No	No
3208486	153813	Sporadic	20 to 29 Years	Banbury-Don Mills	M3B	No Information	CONFIRMED	2021-04-30	2021-05-01	MALE	RESOLVED	No	No	No	No	No	No
3208487	153814	Sporadic	20 to 29 Years	West Hill	M1E	Pending	CONFIRMED	2021-04-30	2021-05-01	MALE	RESOLVED	No	No	No	No	No	No
3208488	153815	Sporadic	19 and younger	Clairlea-Birchmount	M1K	Pending	CONFIRMED	2021-04-30	2021-05-01	FEMALE	RESOLVED	No	No	No	No	No	No
3208489	153816	Sporadic	30 to 39 Years	Clairlea-Birchmount	M1L	Pending	CONFIRMED	2021-04-30	2021-05-01	FEMALE	RESOLVED	No	No	No	No	No	No
3208490	153817	Sporadic	19 and younger	Clairlea-Birchmount	M1K	Household Contact	CONFIRMED	2021-04-30	2021-05-01	MALE	RESOLVED	No	No	No	No	No	No
3208491	153818	Sporadic	40 to 49 Years	Woodbine-Lumsden	M4C	Community	CONFIRMED	2021-04-28	2021-05-01	FEMALE	RESOLVED	No	No	No	No	No	No
3208492	153819	Sporadic	60 to 69 Years	Greenwood-Coxwell	M4L	No Information	CONFIRMED	2021-04-30	2021-05-01	MALE	RESOLVED	No	No	No	No	No	No
3208493	153820	Sporadic	19 and younger	South Riverdale	M4M	Household Contact	CONFIRMED	2021-04-24	2021-05-01	MALE	RESOLVED	No	No	No	No	No	No
3208494	153821	Sporadic	19 and younger	Clairlea-Birchmount	M1L	Close Contact	CONFIRMED	2021-04-21	2021-05-01	MALE	RESOLVED	No	No	No	No	No	No
3208495	153822	Sporadic	30 to 39 Years	Henry Farm	M2J	Community	CONFIRMED	2021-04-26	2021-05-01	FEMALE	RESOLVED	No	No	No	No	No	No
3208496	153823	Sporadic	19 and younger	Oakridge	M1L	Household Contact	CONFIRMED	2021-04-28	2021-05-01	FEMALE	RESOLVED	No	No	No	No	No	No
3208497	153824	Sporadic	30 to 39 Years	Clairlea-Birchmount	M1K	No Information	CONFIRMED	2021-04-30	2021-05-01	MALE	RESOLVED	No	No	No	No	No	No
3208498	153825	Sporadic	40 to 49 Years	Clairlea-Birchmount	M1K	Household Contact	PROBABLE	2021-04-24	2021-05-01	FEMALE	RESOLVED	No	No	No	No	No	No
3208499	153826	Sporadic	60 to 69 Years	Kensington-Chinatown	M5T	Community	CONFIRMED	2021-04-27	2021-05-01	MALE	RESOLVED	No	No	No	No	No	No
3208500	153827	Sporadic	30 to 39 Years	Eglinton East	M1K	Community	CONFIRMED	2021-04-26	2021-05-01	MALE	RESOLVED	No	No	No	No	No	No
3208501	153828	Sporadic	19 and younger	Eglinton East	M1K	Community	CONFIRMED	2021-04-23	2021-05-01	FEMALE	RESOLVED	No	No	No	No	No	No
3208502	153829	Sporadic	30 to 39 Years	Downsview-Roding-CFB	M3L	Community	CONFIRMED	2021-04-24	2021-04-26	FEMALE	RESOLVED	No	No	No	No	No	No
3208503	153830	Sporadic	30 to 39 Years	L'Amoreaux	M1V	Community	CONFIRMED	2021-04-27	2021-05-01	FEMALE	RESOLVED	No	No	No	No	No	No
3208504	153832	Sporadic	60 to 69 Years	St.Andrew-Windfields	M2L	Community	CONFIRMED	2021-04-29	2021-05-01	FEMALE	RESOLVED	No	No	No	No	No	No
3208505	153833	Outbreak Associated	80 to 89 Years	Annex	M6G	Outbreaks, Healthcare Institutions	CONFIRMED	2021-04-30	2021-05-01	FEMALE	FATAL	No	No	No	No	No	No
3208506	153834	Outbreak Associated	19 and younger	Islington-City Centre West	M9A	Outbreaks, Other Settings	CONFIRMED	2021-04-25	2021-05-01	MALE	RESOLVED	No	No	No	No	No	No
3208507	153835	Sporadic	60 to 69 Years	Bendale	M1P	Community	CONFIRMED	2021-04-29	2021-05-01	FEMALE	RESOLVED	No	No	No	No	No	No
3208508	153836	Sporadic	20 to 29 Years	Bendale	M1P	Community	CONFIRMED	2021-04-29	2021-05-01	FEMALE	RESOLVED	No	No	No	No	No	No
3208509	153837	Sporadic	30 to 39 Years	Kennedy Park	M1K	Community	CONFIRMED	2021-04-24	2021-05-01	FEMALE	RESOLVED	No	No	No	No	No	No
3208510	153838	Sporadic	30 to 39 Years	Henry Farm	M2J	No Information	CONFIRMED	2021-04-30	2021-05-01	FEMALE	RESOLVED	No	No	No	No	No	No
3208511	153839	Sporadic	40 to 49 Years	L'Amoreaux	M1W	Community	CONFIRMED	2021-04-28	2021-05-01	MALE	RESOLVED	No	No	No	No	No	No
3208512	153840	Sporadic	20 to 29 Years	Malvern	M1B	Household Contact	CONFIRMED	2021-04-28	2021-05-01	FEMALE	RESOLVED	No	No	No	No	No	No
3208513	153841	Sporadic	30 to 39 Years	Woburn	M1G	Community	CONFIRMED	2021-04-29	2021-05-01	MALE	RESOLVED	No	No	No	No	No	No
3208514	153842	Sporadic	40 to 49 Years	Malvern	M1B	Community	CONFIRMED	2021-04-18	2021-05-01	FEMALE	RESOLVED	No	No	No	No	No	No
3208515	153843	Sporadic	20 to 29 Years	Bendale	M1P	Community	CONFIRMED	2021-04-27	2021-05-01	FEMALE	RESOLVED	No	No	No	No	No	No
3208516	153844	Sporadic	40 to 49 Years	Rexdale-Kipling	M9W	Household Contact	CONFIRMED	2021-04-30	2021-05-01	MALE	RESOLVED	No	No	No	No	No	No
3208517	153845	Sporadic	20 to 29 Years	Kennedy Park	M1K	Pending	CONFIRMED	2021-04-30	2021-05-01	FEMALE	RESOLVED	No	No	No	No	No	No
3208518	153846	Sporadic	40 to 49 Years	Ionview	M1K	Community	CONFIRMED	2021-04-25	2021-05-01	MALE	RESOLVED	No	No	No	No	No	No
3208519	153847	Sporadic	30 to 39 Years	Downsview-Roding-CFB	M3M	No Information	CONFIRMED	2021-04-18	2021-05-01	MALE	RESOLVED	No	No	No	No	No	No
3208520	153848	Sporadic	20 to 29 Years	Caledonia-Fairbank	M6E	No Information	CONFIRMED	2021-04-25	2021-04-29	UNKNOWN	RESOLVED	No	No	No	No	No	No
3208521	153849	Sporadic	20 to 29 Years	Moss Park	M5A	No Information	CONFIRMED	2021-04-30	2021-05-01	MALE	RESOLVED	No	No	No	No	No	No
3208522	153850	Sporadic	20 to 29 Years	York University Heights	M3J	No Information	CONFIRMED	2021-04-26	2021-04-30	MALE	RESOLVED	No	No	No	No	No	No
3208523	153851	Sporadic	70 to 79 Years	Malvern	M1B	Household Contact	CONFIRMED	2021-04-25	2021-05-01	MALE	RESOLVED	No	No	No	No	No	No
3208524	153852	Sporadic	40 to 49 Years	Willowridge-Martingrove-Richview	M9R	Close Contact	CONFIRMED	2021-04-28	2021-05-01	MALE	RESOLVED	No	No	No	No	No	No
3208525	153853	Sporadic	50 to 59 Years	Rouge	M1X	Household Contact	CONFIRMED	2021-04-28	2021-05-01	MALE	RESOLVED	No	No	No	No	No	No
3208526	153854	Sporadic	60 to 69 Years	Junction Area	M6N	Household Contact	CONFIRMED	2021-04-23	2021-05-01	FEMALE	RESOLVED	No	No	No	No	No	No
3208527	153855	Sporadic	19 and younger	Woburn	M1H	Household Contact	CONFIRMED	2021-04-24	2021-05-01	MALE	RESOLVED	No	No	No	No	No	No
3208528	153856	Sporadic	50 to 59 Years	Islington-City Centre West	M8X	Community	CONFIRMED	2021-04-29	2021-05-01	MALE	RESOLVED	No	No	No	No	No	No
3208529	153857	Sporadic	80 to 89 Years	Junction Area	M6P	No Information	CONFIRMED	2021-04-30	2021-05-01	FEMALE	FATAL	No	No	No	Yes	No	No
3208530	153858	Sporadic	20 to 29 Years	Henry Farm	M2J	Community	CONFIRMED	2021-04-24	2021-05-01	MALE	RESOLVED	No	No	No	No	No	No
3208531	153859	Sporadic	20 to 29 Years	West Humber-Clairville	M9V	Household Contact	CONFIRMED	2021-04-30	2021-05-01	MALE	RESOLVED	No	No	No	No	No	No
3208532	153860	Sporadic	20 to 29 Years	Keelesdale-Eglinton West	M6M	Community	CONFIRMED	2021-04-24	2021-04-28	MALE	RESOLVED	No	No	No	No	No	No
3208533	153861	Sporadic	30 to 39 Years	Morningside	M1E	No Information	CONFIRMED	2021-04-25	2021-05-01	FEMALE	RESOLVED	No	No	No	No	No	No
3208534	153862	Sporadic	20 to 29 Years	Humbermede	M9M	Community	CONFIRMED	2021-04-28	2021-05-01	MALE	RESOLVED	No	No	No	No	No	No
3208535	153863	Sporadic	50 to 59 Years	West Humber-Clairville	M9V	Household Contact	CONFIRMED	2021-04-29	2021-05-01	FEMALE	RESOLVED	No	No	No	No	No	No
3208536	153864	Sporadic	40 to 49 Years	Black Creek	M3N	Close Contact	CONFIRMED	2021-04-30	2021-05-01	FEMALE	RESOLVED	No	No	No	No	No	No
3208537	153865	Sporadic	19 and younger	Maple Leaf	M6L	Household Contact	CONFIRMED	2021-04-15	2021-05-01	MALE	RESOLVED	No	No	No	No	No	No
3208538	153866	Sporadic	70 to 79 Years	Taylor-Massey	M4C	Pending	CONFIRMED	2021-04-30	2021-05-01	FEMALE	RESOLVED	No	No	No	No	No	No
3208539	153867	Sporadic	40 to 49 Years	Brookhaven-Amesbury	M6M	Household Contact	CONFIRMED	2021-04-25	2021-05-01	FEMALE	RESOLVED	No	No	No	No	No	No
3208540	153868	Sporadic	40 to 49 Years	Rockcliffe-Smythe	M6N	No Information	CONFIRMED	2021-04-30	2021-05-01	FEMALE	RESOLVED	No	No	No	No	No	No
3208541	153869	Sporadic	60 to 69 Years	Ionview	M1K	Pending	CONFIRMED	2021-04-30	2021-05-01	MALE	RESOLVED	No	No	No	No	No	No
3208542	153870	Sporadic	80 to 89 Years	Victoria Village	M4A	Pending	CONFIRMED	2021-04-30	2021-05-01	MALE	RESOLVED	No	No	No	No	No	No
3208543	153871	Sporadic	60 to 69 Years	Clairlea-Birchmount	M1L	Community	CONFIRMED	2021-04-08	2021-05-01	MALE	RESOLVED	No	No	No	No	No	No
3208544	153872	Sporadic	30 to 39 Years	Taylor-Massey	M4C	Pending	CONFIRMED	2021-04-30	2021-05-01	FEMALE	RESOLVED	No	No	No	No	No	No
3208545	153873	Sporadic	80 to 89 Years	Victoria Village	M4A	Pending	CONFIRMED	2021-04-30	2021-05-01	FEMALE	RESOLVED	No	No	No	No	No	No
3208546	153874	Sporadic	20 to 29 Years	Oakridge	M1L	No Information	CONFIRMED	2021-04-30	2021-05-01	MALE	RESOLVED	No	No	No	No	No	No
3208547	153875	Sporadic	60 to 69 Years	Henry Farm	M2J	No Information	CONFIRMED	2021-04-30	2021-05-01	FEMALE	RESOLVED	No	No	No	No	No	No
3208548	153876	Sporadic	20 to 29 Years	Clairlea-Birchmount	M1L	Community	CONFIRMED	2021-04-30	2021-05-01	MALE	RESOLVED	No	No	No	No	No	No
3208549	153877	Sporadic	20 to 29 Years	Ionview	M1K	Community	CONFIRMED	2021-04-29	2021-05-01	MALE	RESOLVED	No	No	No	No	No	No
3208550	153878	Sporadic	70 to 79 Years	Dufferin Grove	M6R	No Information	CONFIRMED	2021-04-30	2021-05-01	MALE	RESOLVED	No	No	No	No	No	No
3208551	153879	Sporadic	30 to 39 Years	Oakridge	M1L	No Information	CONFIRMED	2021-04-30	2021-05-01	MALE	RESOLVED	No	No	No	No	No	No
3208552	153880	Sporadic	19 and younger	Clairlea-Birchmount	M1L	Household Contact	CONFIRMED	2021-04-30	2021-05-01	FEMALE	RESOLVED	No	No	No	No	No	No
3208553	153881	Sporadic	30 to 39 Years	Bedford Park-Nortown	M5N	No Information	CONFIRMED	2021-04-30	2021-05-01	MALE	RESOLVED	No	No	No	No	No	No
3208554	153882	Sporadic	20 to 29 Years	Caledonia-Fairbank	M6E	Household Contact	CONFIRMED	2021-04-30	2021-05-01	MALE	RESOLVED	No	No	No	No	No	No
3208555	153883	Sporadic	60 to 69 Years	Thorncliffe Park	M4H	Household Contact	CONFIRMED	2021-04-30	2021-05-01	FEMALE	RESOLVED	No	No	No	No	No	No
3208556	153884	Sporadic	40 to 49 Years	Eglinton East	M1K	Community	CONFIRMED	2021-04-29	2021-05-01	MALE	RESOLVED	No	No	No	No	No	No
3208557	153885	Sporadic	20 to 29 Years	Parkwoods-Donalda	M3A	Household Contact	CONFIRMED	2021-04-27	2021-05-01	MALE	RESOLVED	No	No	No	No	No	No
3208558	153886	Outbreak Associated	20 to 29 Years	Weston	M9N	Outbreaks, Other Settings	CONFIRMED	2021-04-29	2021-05-01	FEMALE	RESOLVED	No	No	No	No	No	No
3208559	153887	Sporadic	50 to 59 Years	Caledonia-Fairbank	M6E	No Information	CONFIRMED	2021-04-30	2021-05-01	MALE	RESOLVED	No	No	No	No	No	No
3208560	153888	Sporadic	50 to 59 Years	Caledonia-Fairbank	M6E	No Information	CONFIRMED	2021-04-30	2021-05-01	FEMALE	RESOLVED	No	No	No	No	No	No
3208561	153889	Sporadic	70 to 79 Years	Black Creek	M3N	Community	CONFIRMED	2021-04-30	2021-05-01	MALE	RESOLVED	No	No	No	No	No	No
3208562	153890	Sporadic	40 to 49 Years	Eglinton East	M1K	Community	CONFIRMED	2021-04-28	2021-05-01	MALE	RESOLVED	No	No	No	No	No	No
3208563	153891	Sporadic	20 to 29 Years	Birchcliffe-Cliffside	M1N	No Information	CONFIRMED	2021-04-30	2021-05-01	MALE	RESOLVED	No	No	No	No	No	No
3208564	153892	Sporadic	50 to 59 Years	Agincourt North	M1S	Community	CONFIRMED	2021-04-25	2021-05-01	MALE	RESOLVED	No	No	No	No	No	No
3208565	153893	Sporadic	30 to 39 Years	Caledonia-Fairbank	M6E	Community	CONFIRMED	2021-04-29	2021-05-01	FEMALE	RESOLVED	No	No	No	No	No	No
3208566	153894	Sporadic	40 to 49 Years	Thorncliffe Park	M4H	Household Contact	CONFIRMED	2021-04-30	2021-05-01	FEMALE	RESOLVED	No	No	No	No	No	No
3208567	153895	Sporadic	19 and younger	Thorncliffe Park	M4H	No Information	PROBABLE	2021-04-30	2021-05-01	FEMALE	RESOLVED	No	No	No	No	No	No
3208568	153896	Sporadic	20 to 29 Years	Clanton Park	M3H	Community	CONFIRMED	2021-04-29	2021-05-01	MALE	RESOLVED	No	No	No	No	No	No
3208569	153897	Sporadic	20 to 29 Years	Bendale	M1K	No Information	CONFIRMED	2021-05-01	2021-05-01	MALE	RESOLVED	No	No	No	No	No	No
3208570	153898	Sporadic	30 to 39 Years	Downsview-Roding-CFB	M3M	No Information	CONFIRMED	2021-04-30	2021-05-01	MALE	RESOLVED	No	No	No	No	No	No
3208571	153899	Sporadic	30 to 39 Years	Eglinton East	M1K	Community	CONFIRMED	2021-04-30	2021-05-01	MALE	RESOLVED	No	No	No	No	No	No
3208572	153900	Sporadic	30 to 39 Years	Bendale	M1P	Community	CONFIRMED	2021-04-30	2021-05-01	MALE	RESOLVED	No	No	No	No	No	No
3208573	153901	Sporadic	60 to 69 Years	Ionview	M1K	No Information	CONFIRMED	2021-04-30	2021-05-01	MALE	RESOLVED	No	No	No	No	No	No
3208574	153902	Sporadic	19 and younger	Oakridge	M1L	Community	CONFIRMED	2021-04-29	2021-04-30	UNKNOWN	RESOLVED	No	No	No	No	No	No
3208575	153903	Sporadic	60 to 69 Years	Mount Dennis	M6M	Household Contact	CONFIRMED	2021-04-21	2021-04-27	MALE	RESOLVED	No	No	No	No	No	No
3208576	153904	Sporadic	19 and younger	Downsview-Roding-CFB	M3K	Household Contact	CONFIRMED	2021-04-20	2021-05-01	UNKNOWN	RESOLVED	No	No	No	No	No	No
3208577	153905	Outbreak Associated	40 to 49 Years		M1J	Outbreaks, Other Settings	CONFIRMED	2021-04-30	2021-05-01	FEMALE	RESOLVED	No	No	No	No	No	No
3208578	153906	Sporadic	20 to 29 Years	South Parkdale	M6K	Community	CONFIRMED	2021-04-27	2021-05-01	FEMALE	RESOLVED	No	No	No	No	No	No
3208579	153907	Sporadic	30 to 39 Years	Kennedy Park	M1K	Community	CONFIRMED	2021-04-30	2021-05-01	MALE	RESOLVED	No	No	No	No	No	No
3208580	153908	Sporadic	30 to 39 Years	Kennedy Park	M1K	Community	CONFIRMED	2021-04-30	2021-05-01	MALE	RESOLVED	No	No	No	No	No	No
3208581	153909	Sporadic	20 to 29 Years	Woburn	M1G	Community	CONFIRMED	2021-04-30	2021-05-01	MALE	RESOLVED	No	No	No	No	No	No
3208582	153910	Sporadic	40 to 49 Years	Westminster-Branson	M2R	No Information	CONFIRMED	2021-04-29	2021-04-30	UNKNOWN	RESOLVED	No	No	No	No	No	No
3208583	153913	Sporadic	20 to 29 Years	Waterfront Communities-The Island	M5J	Community	CONFIRMED	2021-04-24	2021-05-01	MALE	RESOLVED	No	No	No	No	No	No
3208584	153914	Sporadic	60 to 69 Years	Humbermede	M9M	No Information	CONFIRMED	2021-04-30	2021-05-01	FEMALE	RESOLVED	No	No	No	No	No	No
3208585	153915	Sporadic	19 and younger	York University Heights	M3J	Household Contact	CONFIRMED	2021-04-28	2021-05-01	FEMALE	RESOLVED	No	No	No	No	No	No
3208586	153916	Sporadic	40 to 49 Years	York University Heights	M3J	Household Contact	CONFIRMED	2021-04-27	2021-05-01	UNKNOWN	RESOLVED	No	No	No	No	No	No
3208587	153917	Sporadic	70 to 79 Years	Downsview-Roding-CFB	M3M	Household Contact	CONFIRMED	2021-04-30	2021-05-01	FEMALE	RESOLVED	No	No	No	No	No	No
3208588	153918	Sporadic	19 and younger	York University Heights	M3J	Household Contact	CONFIRMED	2021-04-30	2021-05-01	MALE	RESOLVED	No	No	No	No	No	No
3208589	153919	Sporadic	19 and younger		M6B	Household Contact	CONFIRMED	2021-04-30	2021-05-01	MALE	RESOLVED	No	No	No	No	No	No
3208590	153920	Sporadic	30 to 39 Years	Kennedy Park	M1K	Community	CONFIRMED	2021-04-28	2021-05-01	MALE	RESOLVED	No	No	No	No	No	No
3208591	153921	Sporadic	60 to 69 Years	Glenfield-Jane Heights	M3N	Community	CONFIRMED	2021-04-29	2021-05-01	FEMALE	RESOLVED	No	No	No	No	No	No
3208592	153922	Sporadic	40 to 49 Years	North St. James Town	M4X	Community	CONFIRMED	2021-04-22	2021-04-30	MALE	RESOLVED	No	No	No	No	No	No
3208593	153923	Sporadic	60 to 69 Years	Hillcrest Village	M2H	No Information	CONFIRMED	2021-04-30	2021-05-01	MALE	RESOLVED	No	No	No	No	No	No
3208594	153924	Sporadic	40 to 49 Years	Oakridge	M1L	Community	CONFIRMED	2021-04-24	2021-04-30	UNKNOWN	RESOLVED	No	No	No	No	No	No
3208595	153925	Sporadic	30 to 39 Years	York University Heights	M3J	No Information	CONFIRMED	2021-04-14	2021-04-23	MALE	RESOLVED	No	No	No	No	No	No
3208596	153926	Sporadic	20 to 29 Years	Morningside	M1E	No Information	CONFIRMED	2021-04-29	2021-04-30	UNKNOWN	RESOLVED	No	No	No	No	No	No
3208597	153927	Sporadic	40 to 49 Years	Woburn	M1G	Community	CONFIRMED	2021-04-29	2021-04-30	FEMALE	RESOLVED	No	No	No	No	No	No
3208598	153928	Sporadic	20 to 29 Years	Weston	M9N	Community	CONFIRMED	2021-04-18	2021-04-26	MALE	RESOLVED	No	No	No	No	No	No
3208599	153929	Sporadic	50 to 59 Years	Eglinton East	M1K	No Information	CONFIRMED	2021-04-30	2021-05-01	FEMALE	RESOLVED	No	No	No	No	No	No
3208600	153930	Sporadic	19 and younger	Woburn	M1H	Household Contact	CONFIRMED	2021-04-27	2021-05-01	FEMALE	RESOLVED	No	No	No	No	No	No
3208601	153931	Sporadic	30 to 39 Years	Kennedy Park	M1K	Community	CONFIRMED	2021-04-28	2021-05-01	MALE	RESOLVED	No	No	No	No	No	No
3208602	153932	Sporadic	50 to 59 Years	Woburn	M1H	Close Contact	CONFIRMED	2021-04-28	2021-05-01	FEMALE	RESOLVED	No	No	No	No	No	No
3208603	153933	Sporadic	40 to 49 Years	Rexdale-Kipling	M9W	Close Contact	CONFIRMED	2021-04-30	2021-05-01	MALE	RESOLVED	No	No	No	No	No	No
3208604	153934	Sporadic	20 to 29 Years	Woburn	M1G	Community	CONFIRMED	2021-04-30	2021-05-01	MALE	RESOLVED	No	No	No	No	No	No
3208605	153935	Sporadic	19 and younger	Elms-Old Rexdale	M9W	Household Contact	CONFIRMED	2021-04-29	2021-05-01	MALE	RESOLVED	No	No	No	No	No	No
3208606	153936	Sporadic	60 to 69 Years	Woburn	M1H	No Information	CONFIRMED	2021-04-26	2021-04-27	FEMALE	RESOLVED	No	No	No	No	No	No
3208607	153937	Sporadic	40 to 49 Years	Ionview	M1K	No Information	CONFIRMED	2021-04-30	2021-05-01	FEMALE	RESOLVED	No	No	No	No	No	No
3208608	153938	Sporadic	19 and younger	Elms-Old Rexdale	M9W	Household Contact	CONFIRMED	2021-04-28	2021-05-01	FEMALE	RESOLVED	No	No	No	No	No	No
3208609	153939	Sporadic	20 to 29 Years	Mount Olive-Silverstone-Jamestown	M9V	Household Contact	CONFIRMED	2021-04-30	2021-05-01	MALE	RESOLVED	No	No	No	No	No	No
3208610	153940	Sporadic	60 to 69 Years	York University Heights	M3J	No Information	CONFIRMED	2021-04-27	2021-05-01	MALE	RESOLVED	No	No	No	No	No	No
3208611	153941	Sporadic	20 to 29 Years	Mount Olive-Silverstone-Jamestown	M9V	Household Contact	PROBABLE	2021-05-01	2021-05-01	FEMALE	RESOLVED	No	No	No	No	No	No
3208612	153942	Sporadic	20 to 29 Years	Eglinton East	M1J	Community	CONFIRMED	2021-04-27	2021-05-01	MALE	RESOLVED	No	No	No	No	No	No
3208613	153943	Sporadic	60 to 69 Years	Centennial Scarborough	M1C	No Information	CONFIRMED	2021-04-30	2021-05-01	MALE	RESOLVED	No	No	No	Yes	No	No
3208614	153944	Sporadic	40 to 49 Years	Weston	M9N	Close Contact	CONFIRMED	2021-04-27	2021-05-01	MALE	RESOLVED	No	No	No	No	No	No
3208615	153945	Sporadic	50 to 59 Years	Mount Olive-Silverstone-Jamestown	M9V	Household Contact	CONFIRMED	2021-04-25	2021-05-01	MALE	RESOLVED	No	No	No	No	No	No
3208616	153946	Sporadic	50 to 59 Years	Stonegate-Queensway	M8Y	No Information	CONFIRMED	2021-04-30	2021-05-01	FEMALE	RESOLVED	No	No	No	No	No	No
3208617	153947	Sporadic	30 to 39 Years	West Hill	M1E	Community	CONFIRMED	2021-04-19	2021-04-28	MALE	RESOLVED	No	No	No	No	No	No
3208618	153948	Sporadic	20 to 29 Years	Kensington-Chinatown	M5T	No Information	CONFIRMED	2021-04-11	2021-04-27	FEMALE	RESOLVED	No	No	No	No	No	No
3208619	153949	Sporadic	20 to 29 Years	Long Branch	M8V	No Information	CONFIRMED	2021-04-29	2021-04-30	UNKNOWN	RESOLVED	No	No	No	No	No	No
3208620	153950	Sporadic	20 to 29 Years	Woburn	M1J	Household Contact	CONFIRMED	2021-04-15	2021-04-27	MALE	RESOLVED	No	No	No	No	No	No
3208621	153951	Sporadic	60 to 69 Years	Thorncliffe Park	M4H	Household Contact	CONFIRMED	2021-04-30	2021-05-01	FEMALE	RESOLVED	No	No	No	No	No	No
3208622	153952	Sporadic	70 to 79 Years	Thorncliffe Park	M4H	Household Contact	CONFIRMED	2021-04-13	2021-05-01	MALE	RESOLVED	No	No	No	No	No	No
3208623	153953	Sporadic	19 and younger	South Riverdale	M4M	Community	PROBABLE	2021-04-30	2021-05-01	FEMALE	RESOLVED	No	No	No	No	No	No
3208624	153954	Sporadic	20 to 29 Years	Mimico (includes Humber Bay Shores)	M8V	No Information	CONFIRMED	2021-04-16	2021-05-01	UNKNOWN	RESOLVED	No	No	No	No	No	No
3208625	153955	Sporadic	30 to 39 Years	Waterfront Communities-The Island	M5A	Community	CONFIRMED	2021-04-27	2021-05-01	MALE	RESOLVED	No	No	No	No	No	No
3208626	153956	Sporadic	20 to 29 Years	Scarborough Village	M1M	Community	CONFIRMED	2021-04-29	2021-05-01	FEMALE	RESOLVED	No	No	No	No	No	No
3208627	153957	Sporadic	19 and younger	Cliffcrest	M1M	Community	CONFIRMED	2021-04-28	2021-05-01	MALE	RESOLVED	No	No	No	No	No	No
3208628	153958	Sporadic	50 to 59 Years	York University Heights	M3J	Community	CONFIRMED	2021-04-23	2021-05-01	FEMALE	RESOLVED	No	No	No	No	No	No
3208629	153959	Sporadic	80 to 89 Years	Woburn	M1H	Community	CONFIRMED	2021-05-01	2021-05-01	FEMALE	FATAL	No	No	No	Yes	No	No
3208630	153960	Outbreak Associated	40 to 49 Years	Eringate-Centennial-West Deane	M9C	Outbreaks, Healthcare Institutions	CONFIRMED	2021-04-30	2021-05-01	FEMALE	RESOLVED	No	No	No	No	No	No
3208631	153961	Sporadic	40 to 49 Years	Centennial Scarborough	M1C	Close Contact	CONFIRMED	2021-04-27	2021-05-01	FEMALE	RESOLVED	No	No	No	No	No	No
3208632	153962	Sporadic	70 to 79 Years	Kensington-Chinatown	M5T	Community	CONFIRMED	2021-04-27	2021-05-01	FEMALE	RESOLVED	No	No	No	No	No	No
3208633	153963	Sporadic	30 to 39 Years	Downsview-Roding-CFB	M3M	Community	CONFIRMED	2021-04-16	2021-05-01	UNKNOWN	RESOLVED	No	No	No	No	No	No
3208634	153964	Sporadic	20 to 29 Years	Malvern	M1B	Community	CONFIRMED	2021-04-25	2021-04-30	UNKNOWN	RESOLVED	No	No	No	No	No	No
3208635	153965	Sporadic	20 to 29 Years	Dufferin Grove	M6P	Community	CONFIRMED	2021-04-29	2021-04-30	MALE	RESOLVED	No	No	No	No	No	No
3208636	153966	Sporadic	20 to 29 Years	Scarborough Village	M1M	No Information	CONFIRMED	2021-04-14	2021-04-23	MALE	RESOLVED	No	No	No	No	No	No
3208637	153967	Sporadic	20 to 29 Years	Clairlea-Birchmount	M1L	Community	CONFIRMED	2021-04-14	2021-04-30	MALE	RESOLVED	No	No	No	No	No	No
3208638	153968	Sporadic	20 to 29 Years	Morningside	M1E	No Information	CONFIRMED	2021-04-29	2021-04-30	UNKNOWN	RESOLVED	No	No	No	No	No	No
3208639	153969	Sporadic	30 to 39 Years	Rosedale-Moore Park	M4W	No Information	PROBABLE	2021-04-30	2021-04-30	MALE	RESOLVED	No	No	No	No	No	No
3208640	153970	Sporadic	30 to 39 Years	Black Creek	M3N	Community	CONFIRMED	2021-04-20	2021-05-01	MALE	RESOLVED	No	No	No	No	No	No
3208641	153971	Outbreak Associated	19 and younger	Rockcliffe-Smythe	M6N	Close Contact	CONFIRMED	2021-04-18	2021-04-26	MALE	RESOLVED	No	No	No	No	No	No
3208642	153972	Sporadic	19 and younger	Woburn	M1H	Community	CONFIRMED	2021-04-24	2021-04-30	MALE	RESOLVED	No	No	No	No	No	No
3208643	153973	Sporadic	19 and younger	Maple Leaf	M6L	Household Contact	CONFIRMED	2021-04-20	2021-05-01	MALE	RESOLVED	No	No	No	No	No	No
3208644	153974	Sporadic	40 to 49 Years	New Toronto	M8V	Travel	CONFIRMED	2021-04-27	2021-05-01	MALE	RESOLVED	No	No	No	No	No	No
3208645	153975	Sporadic	20 to 29 Years		M9K	Community	CONFIRMED	2021-04-28	2021-05-01	MALE	RESOLVED	No	No	No	No	No	No
3208646	153976	Sporadic	70 to 79 Years	Rouge	M1B	No Information	CONFIRMED	2021-04-30	2021-05-01	MALE	RESOLVED	No	No	No	No	No	No
3208647	153977	Sporadic	19 and younger	Rouge	M1B	Household Contact	CONFIRMED	2021-04-26	2021-05-01	FEMALE	RESOLVED	No	No	No	No	No	No
3208648	153978	Sporadic	19 and younger	Rouge	M1B	Household Contact	CONFIRMED	2021-04-30	2021-05-01	MALE	RESOLVED	No	No	No	No	No	No
3208649	153979	Sporadic	60 to 69 Years	Rouge	M1B	No Information	CONFIRMED	2021-04-30	2021-05-01	FEMALE	RESOLVED	No	No	No	No	No	No
3208650	153980	Outbreak Associated	50 to 59 Years	Black Creek	M3N	Outbreaks, Other Settings	CONFIRMED	2021-04-30	2021-05-01	MALE	RESOLVED	No	No	No	No	No	No
3208651	153981	Sporadic	19 and younger	Rouge	M1B	Household Contact	CONFIRMED	2021-04-30	2021-05-01	FEMALE	RESOLVED	No	No	No	No	No	No
3208652	153982	Sporadic	20 to 29 Years	Wexford/Maryvale	M1R	Household Contact	PROBABLE	2021-05-01	2021-05-01	FEMALE	RESOLVED	No	No	No	No	No	No
3208653	153983	Outbreak Associated	19 and younger	Leaside-Bennington	M4G	Outbreaks, Other Settings	CONFIRMED	2021-04-29	2021-05-01	FEMALE	RESOLVED	No	No	No	No	No	No
3208654	153984	Sporadic	70 to 79 Years	Forest Hill South	M5P	No Information	CONFIRMED	2021-04-30	2021-05-01	FEMALE	RESOLVED	No	No	No	No	No	No
3208655	153985	Sporadic	20 to 29 Years	Malvern	M1B	Community	CONFIRMED	2021-04-28	2021-05-01	FEMALE	RESOLVED	No	No	No	No	No	No
3208656	153986	Sporadic	20 to 29 Years	Lansing-Westgate	M2N	Community	CONFIRMED	2021-04-29	2021-05-01	FEMALE	RESOLVED	No	No	No	No	No	No
3208657	153987	Sporadic	60 to 69 Years	Highland Creek	M1C	No Information	CONFIRMED	2021-04-30	2021-05-01	FEMALE	RESOLVED	No	No	No	Yes	Yes	No
3208658	153988	Sporadic	30 to 39 Years	Humbermede	M9M	No Information	CONFIRMED	2021-04-28	2021-05-01	FEMALE	RESOLVED	No	No	No	No	No	No
3208659	153989	Sporadic	19 and younger	Rouge	M1B	Household Contact	CONFIRMED	2021-04-27	2021-05-01	FEMALE	RESOLVED	No	No	No	No	No	No
3208660	153990	Sporadic	50 to 59 Years	Wexford/Maryvale	M1R	Household Contact	CONFIRMED	2021-04-30	2021-05-01	MALE	RESOLVED	No	No	No	No	No	No
3208661	153991	Sporadic	20 to 29 Years	Malvern	M1B	No Information	CONFIRMED	2021-04-30	2021-05-01	MALE	RESOLVED	No	No	No	No	No	No
3208662	153992	Sporadic	40 to 49 Years	Brookhaven-Amesbury	M6M	Household Contact	CONFIRMED	2021-04-27	2021-05-01	FEMALE	RESOLVED	No	No	No	No	No	No
3208663	153993	Sporadic	20 to 29 Years	Pleasant View	M2J	Community	CONFIRMED	2021-04-29	2021-05-01	FEMALE	RESOLVED	No	No	No	No	No	No
3208664	153994	Sporadic	40 to 49 Years	Glenfield-Jane Heights	M3N	Community	CONFIRMED	2021-04-29	2021-05-01	FEMALE	RESOLVED	No	No	No	No	No	No
3208665	153995	Sporadic	80 to 89 Years	Mount Olive-Silverstone-Jamestown	M9V	Household Contact	CONFIRMED	2021-04-27	2021-05-01	FEMALE	RESOLVED	No	No	No	No	No	No
3208666	153996	Outbreak Associated	30 to 39 Years	Rockcliffe-Smythe	M6N	Household Contact	CONFIRMED	2021-04-29	2021-05-01	FEMALE	RESOLVED	No	No	No	No	No	No
3208667	153997	Sporadic	60 to 69 Years	Rockcliffe-Smythe	M6N	Community	CONFIRMED	2021-04-28	2021-05-01	FEMALE	RESOLVED	No	No	No	Yes	No	No
3208668	153998	Sporadic	50 to 59 Years	Highland Creek	M1C	No Information	CONFIRMED	2021-04-29	2021-05-01	MALE	RESOLVED	No	No	No	No	No	No
3208669	153999	Sporadic	30 to 39 Years	Wexford/Maryvale	M1R	Household Contact	PROBABLE	2021-05-01	2021-05-01	FEMALE	RESOLVED	No	No	No	No	No	No
3208670	154000	Sporadic	50 to 59 Years	West Hill	M1E	No Information	CONFIRMED	2021-04-30	2021-05-01	FEMALE	RESOLVED	No	No	No	No	No	No
3208671	154001	Sporadic	30 to 39 Years	Mimico (includes Humber Bay Shores)	M8V	Community	CONFIRMED	2021-04-29	2021-05-01	FEMALE	RESOLVED	No	No	No	No	No	No
3208672	154002	Sporadic	40 to 49 Years	Brookhaven-Amesbury	M6M	Close Contact	CONFIRMED	2021-04-27	2021-05-01	MALE	RESOLVED	No	No	No	No	No	No
3208673	154003	Sporadic	40 to 49 Years	Caledonia-Fairbank	M6E	Close Contact	CONFIRMED	2021-04-29	2021-05-01	FEMALE	RESOLVED	No	No	No	No	No	No
3208674	154004	Sporadic	19 and younger	Dovercourt-Wallace Emerson-Junction	M6G	Household Contact	CONFIRMED	2021-04-18	2021-05-01	FEMALE	RESOLVED	No	No	No	No	No	No
3208675	154005	Sporadic	19 and younger	Mount Pleasant West	M4P	Household Contact	CONFIRMED	2021-04-30	2021-05-01	FEMALE	RESOLVED	No	No	No	No	No	No
3208676	154006	Sporadic	19 and younger	Morningside	M1E	Close Contact	CONFIRMED	2021-04-30	2021-05-01	MALE	RESOLVED	No	No	No	No	No	No
3208677	154007	Sporadic	19 and younger	Dovercourt-Wallace Emerson-Junction	M6G	Household Contact	CONFIRMED	2021-04-30	2021-05-01	MALE	RESOLVED	No	No	No	No	No	No
3208678	154008	Sporadic	20 to 29 Years	Milliken	M1V	No Information	CONFIRMED	2021-04-30	2021-05-01	MALE	RESOLVED	No	No	No	No	No	No
3208679	154009	Sporadic	20 to 29 Years	Willowdale East	M2N	No Information	CONFIRMED	2021-04-30	2021-05-01	MALE	RESOLVED	No	No	No	No	No	No
3208680	154010	Sporadic	60 to 69 Years	Centennial Scarborough	M1C	No Information	CONFIRMED	2021-04-30	2021-05-01	FEMALE	RESOLVED	No	No	No	No	No	No
3208681	154011	Sporadic	20 to 29 Years	Kennedy Park	M1K	Community	CONFIRMED	2021-04-30	2021-05-01	MALE	RESOLVED	No	No	No	No	No	No
3208682	154012	Sporadic	20 to 29 Years	Eglinton East	M1K	Community	CONFIRMED	2021-04-29	2021-05-01	FEMALE	RESOLVED	No	No	No	No	No	No
3208683	154014	Sporadic	30 to 39 Years	Morningside	M1E	Community	CONFIRMED	2021-04-29	2021-05-01	MALE	RESOLVED	No	No	No	No	No	No
3208684	154015	Sporadic	50 to 59 Years	Scarborough Village	M1J	Household Contact	CONFIRMED	2021-04-27	2021-05-01	MALE	RESOLVED	No	No	No	No	No	No
3208685	154016	Sporadic	30 to 39 Years	Victoria Village	M4A	Community	CONFIRMED	2021-04-27	2021-05-01	FEMALE	RESOLVED	No	No	No	No	No	No
3208686	154017	Sporadic	40 to 49 Years	Tam O'Shanter-Sullivan	M1T	Community	CONFIRMED	2021-04-27	2021-05-01	FEMALE	RESOLVED	No	No	No	No	No	No
3208687	154018	Sporadic	50 to 59 Years	Woburn	M1H	Community	CONFIRMED	2021-04-17	2021-05-01	FEMALE	RESOLVED	No	No	No	No	No	No
3208688	154019	Sporadic	30 to 39 Years	Malvern	M1B	Community	CONFIRMED	2021-04-28	2021-05-01	MALE	RESOLVED	No	No	No	No	No	No
3208689	154020	Sporadic	20 to 29 Years	Victoria Village	M4A	Community	CONFIRMED	2021-04-28	2021-05-01	FEMALE	RESOLVED	No	No	No	No	No	No
3208690	154021	Sporadic	19 and younger	Kennedy Park	M1K	Community	CONFIRMED	2021-04-26	2021-05-01	MALE	RESOLVED	No	No	No	No	No	No
3208691	154022	Sporadic	20 to 29 Years		M3C	Community	CONFIRMED	2021-04-28	2021-05-01	FEMALE	RESOLVED	No	No	No	No	No	No
3208692	154023	Sporadic	60 to 69 Years	Birchcliffe-Cliffside	M1N	Community	CONFIRMED	2021-04-29	2021-05-01	FEMALE	RESOLVED	No	No	No	No	No	No
3208693	154024	Sporadic	19 and younger	Kennedy Park	M1K	Household Contact	CONFIRMED	2021-04-30	2021-05-01	FEMALE	RESOLVED	No	No	No	No	No	No
3208694	154025	Sporadic	19 and younger	Willowdale East	M2N	Outbreaks, Other Settings	CONFIRMED	2021-04-06	2021-05-01	UNKNOWN	RESOLVED	No	No	No	No	No	No
3208695	154026	Sporadic	20 to 29 Years	Highland Creek	M1C	No Information	CONFIRMED	2021-04-30	2021-05-01	MALE	RESOLVED	No	No	No	No	No	No
3208696	154027	Outbreak Associated	20 to 29 Years		M3C	Outbreaks, Other Settings	CONFIRMED	2021-04-28	2021-05-01	MALE	RESOLVED	No	No	No	No	No	No
3208697	154028	Sporadic	40 to 49 Years	Scarborough Village	M1J	Household Contact	CONFIRMED	2021-04-27	2021-05-01	FEMALE	RESOLVED	No	No	No	No	No	No
3208698	154029	Sporadic	30 to 39 Years	Guildwood	M1E	Community	CONFIRMED	2021-04-27	2021-05-01	MALE	RESOLVED	No	No	No	No	No	No
3208699	154030	Sporadic	50 to 59 Years	Scarborough Village	M1M	Community	CONFIRMED	2021-04-23	2021-05-01	MALE	RESOLVED	No	No	No	No	No	No
3208700	154031	Sporadic	50 to 59 Years	Victoria Village	M4A	No Information	CONFIRMED	2021-04-30	2021-05-01	MALE	RESOLVED	No	No	No	No	No	No
3208701	154032	Sporadic	30 to 39 Years	Thorncliffe Park	M4H	No Information	CONFIRMED	2021-04-26	2021-05-01	MALE	RESOLVED	No	No	No	No	No	No
3208702	154033	Sporadic	50 to 59 Years	Thorncliffe Park	M4H	Household Contact	CONFIRMED	2021-04-30	2021-05-01	MALE	RESOLVED	No	No	No	No	No	No
3208703	154034	Sporadic	80 to 89 Years	Thorncliffe Park	M4H	Household Contact	CONFIRMED	2021-04-28	2021-05-01	FEMALE	RESOLVED	No	No	No	No	No	No
3208704	154035	Sporadic	40 to 49 Years	Malvern	M1B	No Information	CONFIRMED	2021-04-30	2021-05-01	FEMALE	RESOLVED	No	No	No	No	No	No
3208705	154036	Sporadic	30 to 39 Years	Milliken	M1V	Household Contact	CONFIRMED	2021-04-27	2021-05-01	FEMALE	RESOLVED	No	No	No	No	No	No
3208706	154038	Outbreak Associated	30 to 39 Years	Woburn	M1H	No Information	CONFIRMED	2021-04-30	2021-05-01	MALE	RESOLVED	No	No	No	No	No	No
3208707	154039	Sporadic	19 and younger	Malvern	M1B	Household Contact	CONFIRMED	2021-04-20	2021-05-01	MALE	RESOLVED	No	No	No	No	No	No
3208708	154040	Sporadic	19 and younger	Milliken	M1V	Close Contact	CONFIRMED	2021-04-22	2021-05-01	MALE	RESOLVED	No	No	No	No	No	No
3208709	154041	Sporadic	50 to 59 Years	Bendale	M1P	No Information	CONFIRMED	2021-04-30	2021-05-01	MALE	RESOLVED	No	No	No	No	No	No
3208710	154042	Sporadic	40 to 49 Years	Keelesdale-Eglinton West	M6M	No Information	CONFIRMED	2021-04-17	2021-04-23	FEMALE	RESOLVED	No	No	No	No	No	No
3208711	154044	Sporadic	40 to 49 Years	Bendale	M1P	No Information	CONFIRMED	2021-04-30	2021-05-01	MALE	RESOLVED	No	No	No	No	No	No
3208712	154046	Sporadic	60 to 69 Years	West Hill	M1E	No Information	CONFIRMED	2021-04-30	2021-05-01	MALE	RESOLVED	No	No	No	No	No	No
3208713	154047	Sporadic	40 to 49 Years	Black Creek	M3N	Household Contact	CONFIRMED	2021-04-23	2021-05-01	FEMALE	RESOLVED	No	No	No	No	No	No
3208714	154049	Sporadic	30 to 39 Years	Parkwoods-Donalda	M3A	No Information	CONFIRMED	2021-04-30	2021-05-01	FEMALE	RESOLVED	No	No	No	No	No	No
3208715	154050	Sporadic	20 to 29 Years	South Parkdale	M6K	Community	PROBABLE	2021-04-28	2021-05-01	MALE	RESOLVED	No	No	No	No	No	No
3208716	154051	Sporadic	19 and younger	Black Creek	M3N	Community	CONFIRMED	2021-04-21	2021-05-01	FEMALE	RESOLVED	No	No	No	No	No	No
3208717	154052	Outbreak Associated	19 and younger	Scarborough Village	M1M	Outbreaks, Other Settings	CONFIRMED	2021-04-30	2021-05-01	FEMALE	RESOLVED	No	No	No	No	No	No
3208718	154053	Sporadic	19 and younger	Parkwoods-Donalda	M3A	Household Contact	PROBABLE	2021-05-01	2021-05-01	FEMALE	RESOLVED	No	No	No	No	No	No
3208719	154054	Sporadic	60 to 69 Years	West Hill	M1E	No Information	CONFIRMED	2021-04-30	2021-05-01	FEMALE	RESOLVED	No	No	No	No	No	No
3208720	154055	Sporadic	30 to 39 Years	Dorset Park	M1P	Community	CONFIRMED	2021-04-28	2021-05-01	UNKNOWN	RESOLVED	No	No	No	No	No	No
3208721	154056	Sporadic	19 and younger	Black Creek	M3N	Household Contact	CONFIRMED	2021-04-26	2021-05-01	FEMALE	RESOLVED	No	No	No	No	No	No
3208722	154057	Sporadic	40 to 49 Years	Mount Olive-Silverstone-Jamestown	M9V	Community	CONFIRMED	2021-04-29	2021-05-01	MALE	RESOLVED	No	No	No	No	No	No
3208723	154058	Sporadic	50 to 59 Years	L'Amoreaux	M1W	No Information	CONFIRMED	2021-04-30	2021-05-01	MALE	RESOLVED	No	No	No	No	No	No
3208724	154059	Sporadic	40 to 49 Years	Woburn	M1J	Community	CONFIRMED	2021-04-30	2021-05-01	FEMALE	RESOLVED	No	No	No	No	No	No
3208725	154060	Sporadic	30 to 39 Years	Dorset Park	M1P	Community	CONFIRMED	2021-04-28	2021-05-01	MALE	RESOLVED	No	No	No	No	No	No
3208726	154061	Sporadic	19 and younger	Pleasant View	M2J	No Information	CONFIRMED	2021-04-30	2021-05-01	MALE	RESOLVED	No	No	No	No	No	No
3208727	154062	Outbreak Associated	40 to 49 Years	Woburn	M1H	Outbreaks, Other Settings	CONFIRMED	2021-04-28	2021-05-01	MALE	RESOLVED	No	No	No	No	No	No
3208728	154063	Outbreak Associated	50 to 59 Years	Tam O'Shanter-Sullivan	M1T	Outbreaks, Other Settings	CONFIRMED	2021-04-26	2021-05-01	FEMALE	RESOLVED	No	No	No	No	No	No
3208729	154064	Sporadic	40 to 49 Years	O'Connor-Parkview	M3C	No Information	CONFIRMED	2021-04-30	2021-05-01	MALE	RESOLVED	No	No	No	No	No	No
3208730	154065	Sporadic	20 to 29 Years	L'Amoreaux	M1W	Household Contact	CONFIRMED	2021-04-29	2021-05-01	FEMALE	RESOLVED	No	No	No	No	No	No
3208731	154066	Sporadic	50 to 59 Years	York University Heights	M3J	Community	CONFIRMED	2021-04-28	2021-05-01	MALE	RESOLVED	No	No	No	No	No	No
3208732	154067	Sporadic	20 to 29 Years	L'Amoreaux	M1W	Community	CONFIRMED	2021-04-29	2021-05-01	FEMALE	RESOLVED	No	No	No	No	No	No
3208733	154068	Sporadic	20 to 29 Years	Rouge	M1B	No Information	CONFIRMED	2021-04-30	2021-05-01	MALE	RESOLVED	No	No	No	No	No	No
3208734	154069	Sporadic	60 to 69 Years	L'Amoreaux	M1W	Community	CONFIRMED	2021-04-22	2021-05-01	FEMALE	RESOLVED	No	No	No	No	No	No
3208735	154070	Sporadic	30 to 39 Years	Morningside	M1E	No Information	CONFIRMED	2021-04-30	2021-05-01	FEMALE	RESOLVED	No	No	No	No	No	No
3208736	154071	Sporadic	19 and younger	Morningside	M1G	Household Contact	CONFIRMED	2021-04-09	2021-05-01	MALE	RESOLVED	No	No	No	No	No	No
3208737	154072	Sporadic	40 to 49 Years	Wexford/Maryvale	M1L	No Information	CONFIRMED	2021-04-30	2021-05-01	MALE	RESOLVED	No	No	No	No	No	No
3208738	154073	Sporadic	20 to 29 Years	Clairlea-Birchmount	M1L	Community	CONFIRMED	2021-04-29	2021-05-01	MALE	RESOLVED	No	No	No	No	No	No
3208739	154074	Sporadic	40 to 49 Years	Agincourt North	M1V	No Information	CONFIRMED	2021-04-30	2021-05-01	FEMALE	RESOLVED	No	No	No	No	No	No
3208740	154075	Sporadic	60 to 69 Years	Agincourt North	M1V	No Information	CONFIRMED	2021-04-30	2021-05-01	MALE	RESOLVED	No	No	No	No	No	No
3208741	154076	Sporadic	50 to 59 Years	L'Amoreaux	M1W	Community	CONFIRMED	2021-04-28	2021-05-01	FEMALE	RESOLVED	No	No	No	No	No	No
3208742	154077	Sporadic	60 to 69 Years	Agincourt North	M1V	No Information	CONFIRMED	2021-04-30	2021-05-01	FEMALE	RESOLVED	No	No	No	No	No	No
3208743	154078	Sporadic	20 to 29 Years	Pleasant View	M2J	Community	CONFIRMED	2021-04-30	2021-05-01	MALE	RESOLVED	No	No	No	No	No	No
3208744	154079	Sporadic	30 to 39 Years	West Hill	M1E	No Information	CONFIRMED	2021-04-30	2021-05-01	MALE	RESOLVED	No	No	No	No	No	No
3208745	154080	Sporadic	60 to 69 Years	Pleasant View	M2J	Household Contact	CONFIRMED	2021-04-30	2021-05-01	MALE	RESOLVED	No	No	No	No	No	No
3208746	154081	Sporadic	50 to 59 Years	Cliffcrest	M1M	Outbreaks, Other Settings	PROBABLE	2021-04-26	2021-05-01	MALE	RESOLVED	No	No	No	No	No	No
3208747	154082	Sporadic	50 to 59 Years	Pleasant View	M2J	Community	CONFIRMED	2021-04-30	2021-05-01	FEMALE	RESOLVED	No	No	No	No	No	No
3208748	154083	Sporadic	60 to 69 Years	Rouge	M1B	No Information	CONFIRMED	2021-05-01	2021-05-01	MALE	FATAL	No	No	No	Yes	Yes	Yes
3208749	154084	Sporadic	40 to 49 Years	Eringate-Centennial-West Deane	M9B	No Information	CONFIRMED	2021-04-29	2021-05-01	FEMALE	RESOLVED	No	No	No	No	No	No
3208750	154085	Sporadic	20 to 29 Years	Glenfield-Jane Heights	M3L	Community	CONFIRMED	2021-04-16	2021-04-26	FEMALE	RESOLVED	No	No	No	No	No	No
3208751	154086	Sporadic	20 to 29 Years	Cliffcrest	M1M	No Information	CONFIRMED	2021-04-30	2021-05-01	FEMALE	RESOLVED	No	No	No	No	No	No
3208752	154087	Outbreak Associated	50 to 59 Years	York University Heights	M3J	Outbreaks, Other Settings	CONFIRMED	2021-04-27	2021-05-01	MALE	RESOLVED	No	No	No	No	No	No
3208753	154089	Sporadic	60 to 69 Years	Humbermede	M9M	Community	CONFIRMED	2021-04-28	2021-05-01	MALE	RESOLVED	No	No	No	No	No	No
3208754	154092	Sporadic	40 to 49 Years	Weston	M9N	Outbreaks, Other Settings	CONFIRMED	2021-04-28	2021-05-01	FEMALE	RESOLVED	No	No	No	No	No	No
3208755	154093	Sporadic	19 and younger	Humbermede	M9M	Household Contact	CONFIRMED	2021-04-30	2021-05-01	FEMALE	RESOLVED	No	No	No	No	No	No
3208756	154094	Sporadic	20 to 29 Years	Downsview-Roding-CFB	M3L	Community	CONFIRMED	2021-04-28	2021-05-01	FEMALE	RESOLVED	No	No	No	No	No	No
3208757	154095	Sporadic	40 to 49 Years	Humbermede	M9M	Community	CONFIRMED	2021-04-30	2021-05-01	FEMALE	RESOLVED	No	No	No	No	No	No
3208758	154096	Sporadic	60 to 69 Years	Keelesdale-Eglinton West	M6M	Community	CONFIRMED	2021-04-27	2021-05-01	MALE	RESOLVED	No	No	No	No	No	No
3208759	154097	Sporadic	50 to 59 Years	Morningside	M1G	Household Contact	CONFIRMED	2021-04-30	2021-05-01	MALE	RESOLVED	No	No	No	No	No	No
3208760	154098	Sporadic	40 to 49 Years	York University Heights	M3J	Household Contact	CONFIRMED	2021-04-24	2021-05-01	MALE	RESOLVED	No	No	No	No	No	No
3208761	154099	Sporadic	20 to 29 Years	Downsview-Roding-CFB	M3L	No Information	CONFIRMED	2021-04-30	2021-05-01	FEMALE	RESOLVED	No	No	No	No	No	No
3208762	154100	Sporadic	50 to 59 Years	Woburn	M1H	Household Contact	CONFIRMED	2021-05-01	2021-05-01	MALE	RESOLVED	No	No	No	No	No	No
3208763	154102	Sporadic	40 to 49 Years	Guildwood	M1E	No Information	CONFIRMED	2021-04-30	2021-05-01	FEMALE	RESOLVED	No	No	No	No	No	No
3208764	154103	Sporadic	20 to 29 Years	Woburn	M1G	Community	CONFIRMED	2021-04-28	2021-05-01	FEMALE	RESOLVED	No	No	No	No	No	No
3208765	154104	Sporadic	19 and younger	Morningside	M1G	Household Contact	CONFIRMED	2021-04-29	2021-05-01	FEMALE	RESOLVED	No	No	No	No	No	No
3208766	154105	Sporadic	19 and younger	Morningside	M1G	Close Contact	CONFIRMED	2021-04-27	2021-05-01	FEMALE	RESOLVED	No	No	No	No	No	No
3208767	154106	Sporadic	19 and younger	Glenfield-Jane Heights	M3L	Community	CONFIRMED	2021-04-24	2021-05-01	FEMALE	RESOLVED	No	No	No	No	No	No
3208768	154107	Sporadic	19 and younger	Pleasant View	M2J	Household Contact	PROBABLE	2021-04-28	2021-05-01	FEMALE	RESOLVED	No	No	No	No	No	No
3208769	154108	Sporadic	40 to 49 Years	Newtonbrook East	M2M	Close Contact	PROBABLE	2021-04-09	2021-05-01	FEMALE	RESOLVED	No	No	No	No	No	No
3208770	154109	Outbreak Associated	40 to 49 Years	Newtonbrook West	M2M	Outbreaks, Congregate Settings	CONFIRMED	2021-04-22	2021-04-26	MALE	RESOLVED	No	No	No	No	No	No
3208771	154110	Sporadic	20 to 29 Years	Mount Olive-Silverstone-Jamestown	M9V	Community	CONFIRMED	2021-04-29	2021-05-01	MALE	RESOLVED	No	No	No	No	No	No
3208772	154111	Sporadic	20 to 29 Years	Briar Hill - Belgravia	M6E	Community	CONFIRMED	2021-04-23	2021-05-01	MALE	RESOLVED	No	No	No	No	No	No
3208773	154112	Sporadic	19 and younger	Glenfield-Jane Heights	M3L	No Information	CONFIRMED	2021-04-30	2021-05-01	MALE	RESOLVED	No	No	No	No	No	No
3208774	154113	Sporadic	50 to 59 Years	Kingsway South	M8X	Close Contact	CONFIRMED	2021-03-30	2021-05-01	MALE	RESOLVED	No	No	No	No	No	No
3208775	154114	Sporadic	30 to 39 Years	O'Connor-Parkview	M4B	Community	CONFIRMED	2021-04-29	2021-05-01	MALE	RESOLVED	No	No	No	No	No	No
3208776	154115	Sporadic	80 to 89 Years	Newtonbrook East	M2M	Household Contact	PROBABLE	2021-04-15	2021-05-01	MALE	RESOLVED	No	No	No	No	No	No
3208777	154116	Sporadic	20 to 29 Years	Don Valley Village	M2J	Community	CONFIRMED	2021-04-29	2021-05-01	MALE	RESOLVED	No	No	No	No	No	No
3208778	154117	Sporadic	30 to 39 Years	Kennedy Park	M1K	Community	CONFIRMED	2021-04-28	2021-05-01	FEMALE	RESOLVED	No	No	No	No	No	No
3208779	154118	Sporadic	20 to 29 Years	Mount Olive-Silverstone-Jamestown	M9V	Community	CONFIRMED	2021-04-28	2021-05-01	MALE	RESOLVED	No	No	No	No	No	No
3208780	154119	Sporadic	19 and younger	L'Amoreaux	M1W	Close Contact	PROBABLE	2021-04-17	2021-05-01	UNKNOWN	RESOLVED	No	No	No	No	No	No
3208781	154120	Sporadic	40 to 49 Years	L'Amoreaux	M1W	Community	CONFIRMED	2021-04-30	2021-05-01	MALE	RESOLVED	No	No	No	No	No	No
3208782	154121	Sporadic	20 to 29 Years	Scarborough Village	M1J	Community	CONFIRMED	2021-04-23	2021-05-01	FEMALE	RESOLVED	No	No	No	No	No	No
3208783	154122	Outbreak Associated	20 to 29 Years	Woburn	M1H	Outbreaks, Other Settings	CONFIRMED	2021-04-30	2021-05-01	FEMALE	RESOLVED	No	No	No	No	No	No
3208784	154123	Sporadic	40 to 49 Years	Edenbridge-Humber Valley	M9A	Community	CONFIRMED	2021-04-30	2021-05-01	FEMALE	RESOLVED	No	No	No	No	No	No
3208785	154124	Sporadic	50 to 59 Years	Scarborough Village	M1J	Community	CONFIRMED	2021-04-23	2021-05-01	MALE	RESOLVED	No	No	No	No	No	No
3208786	154125	Sporadic	19 and younger	Scarborough Village	M1J	Household Contact	CONFIRMED	2021-04-29	2021-05-01	FEMALE	RESOLVED	No	No	No	No	No	No
3208787	154126	Sporadic	40 to 49 Years	North St. James Town	M4X	Household Contact	CONFIRMED	2021-04-28	2021-05-01	FEMALE	RESOLVED	No	No	No	No	No	No
3208788	154127	Sporadic	20 to 29 Years	Waterfront Communities-The Island	M5J	Community	CONFIRMED	2021-04-29	2021-05-01	MALE	RESOLVED	No	No	No	No	No	No
3208789	154128	Sporadic	30 to 39 Years	Scarborough Village	M1J	Household Contact	CONFIRMED	2021-04-27	2021-05-01	FEMALE	RESOLVED	No	No	No	No	No	No
3208790	154129	Sporadic	19 and younger	Scarborough Village	M1J	Household Contact	CONFIRMED	2021-04-30	2021-05-01	MALE	RESOLVED	No	No	No	No	No	No
3208791	154130	Sporadic	20 to 29 Years	Flemingdon Park	M3C	Household Contact	CONFIRMED	2021-04-29	2021-05-01	MALE	RESOLVED	No	No	No	No	No	No
3208792	154131	Sporadic	19 and younger	Steeles	M1W	Household Contact	CONFIRMED	2021-04-27	2021-05-01	MALE	RESOLVED	No	No	No	No	No	No
3208793	154132	Sporadic	20 to 29 Years	Mimico (includes Humber Bay Shores)	M8V	Community	CONFIRMED	2021-04-28	2021-05-01	MALE	RESOLVED	No	No	No	No	No	No
3208794	154133	Sporadic	40 to 49 Years	Henry Farm	M2J	No Information	CONFIRMED	2021-04-30	2021-05-01	MALE	RESOLVED	No	No	No	No	No	No
3208795	154134	Sporadic	19 and younger	Scarborough Village	M1J	Household Contact	CONFIRMED	2021-04-30	2021-05-01	MALE	RESOLVED	No	No	No	No	No	No
3208796	154135	Sporadic	30 to 39 Years	Woburn	M1H	Community	CONFIRMED	2021-04-30	2021-05-01	MALE	RESOLVED	No	No	No	No	No	No
3208797	154136	Sporadic	20 to 29 Years	Islington-City Centre West	M9B	Community	CONFIRMED	2021-04-24	2021-05-01	MALE	RESOLVED	No	No	No	No	No	No
3208798	154137	Sporadic	20 to 29 Years	Mimico (includes Humber Bay Shores)	M8V	No Information	CONFIRMED	2021-04-30	2021-05-01	MALE	RESOLVED	No	No	No	No	No	No
3208799	154138	Sporadic	50 to 59 Years	Scarborough Village	M1J	Community	CONFIRMED	2021-05-01	2021-05-01	FEMALE	RESOLVED	No	No	No	Yes	No	No
3208800	154139	Sporadic	19 and younger	Steeles	M1W	Household Contact	CONFIRMED	2021-04-27	2021-05-01	FEMALE	RESOLVED	No	No	No	No	No	No
3208801	154140	Sporadic	20 to 29 Years	Kennedy Park	M1K	Community	CONFIRMED	2021-04-28	2021-05-01	FEMALE	RESOLVED	No	No	No	No	No	No
3208802	154141	Sporadic	20 to 29 Years	Kennedy Park	M1K	Community	CONFIRMED	2021-04-29	2021-05-01	FEMALE	RESOLVED	No	No	No	No	No	No
3208803	154142	Sporadic	20 to 29 Years	Rockcliffe-Smythe	M6N	Community	CONFIRMED	2021-04-03	2021-05-01	FEMALE	RESOLVED	No	No	No	No	No	No
3208804	154143	Sporadic	30 to 39 Years	Dorset Park	M1P	No Information	CONFIRMED	2021-04-28	2021-05-01	MALE	RESOLVED	No	No	No	Yes	No	No
3208805	154144	Sporadic	20 to 29 Years	Woburn	M1J	Community	CONFIRMED	2021-04-24	2021-05-01	FEMALE	RESOLVED	No	No	No	No	No	No
3208806	154145	Outbreak Associated	60 to 69 Years	Woburn	M1H	Outbreaks, Other Settings	CONFIRMED	2021-04-25	2021-05-01	MALE	RESOLVED	No	No	No	No	No	No
3208807	154146	Sporadic	50 to 59 Years	Kennedy Park	M1K	No Information	CONFIRMED	2021-04-30	2021-05-01	FEMALE	RESOLVED	No	No	No	No	No	No
3208808	154147	Sporadic	40 to 49 Years	Dorset Park	M1P	No Information	CONFIRMED	2021-04-30	2021-05-01	FEMALE	RESOLVED	No	No	No	No	No	No
3208809	154148	Sporadic	20 to 29 Years	Agincourt North	M1V	Community	CONFIRMED	2021-04-29	2021-05-01	MALE	RESOLVED	No	No	No	No	No	No
3208810	154149	Sporadic	20 to 29 Years	Woburn	M1J	Community	CONFIRMED	2021-04-29	2021-05-01	MALE	RESOLVED	No	No	No	No	No	No
3208811	154150	Sporadic	40 to 49 Years	Milliken	M1V	Household Contact	CONFIRMED	2021-04-28	2021-05-01	MALE	RESOLVED	No	No	No	No	No	No
3208812	154151	Sporadic	20 to 29 Years	Newtonbrook East	M2M	Household Contact	PROBABLE	2021-04-12	2021-05-01	MALE	RESOLVED	No	No	No	No	No	No
3208813	154152	Sporadic	40 to 49 Years	South Parkdale	M6K	Household Contact	CONFIRMED	2021-04-15	2021-04-24	MALE	RESOLVED	No	No	No	No	No	No
3208814	154153	Sporadic	19 and younger	Oakridge	M1L	Community	CONFIRMED	2021-04-29	2021-04-30	FEMALE	RESOLVED	No	No	No	No	No	No
3208815	154154	Sporadic	60 to 69 Years	Mount Dennis	M6M	No Information	CONFIRMED	2021-04-21	2021-05-01	FEMALE	RESOLVED	No	No	No	No	No	No
3208816	154155	Sporadic	20 to 29 Years	Junction Area	M6P	No Information	CONFIRMED	2021-04-23	2021-04-30	MALE	RESOLVED	No	No	No	No	No	No
3208817	154156	Sporadic	19 and younger	Downsview-Roding-CFB	M3M	Household Contact	CONFIRMED	2021-04-29	2021-05-01	FEMALE	RESOLVED	No	No	No	Yes	No	No
3208818	154157	Sporadic	70 to 79 Years	South Riverdale	M4M	No Information	CONFIRMED	2021-05-01	2021-05-01	MALE	RESOLVED	No	No	No	No	No	No
3208819	154158	Sporadic	20 to 29 Years	Scarborough Village	M1M	Household Contact	CONFIRMED	2021-04-26	2021-05-01	FEMALE	RESOLVED	No	No	No	No	No	No
3208820	154159	Sporadic	19 and younger	Scarborough Village	M1M	Household Contact	CONFIRMED	2021-04-29	2021-05-01	MALE	RESOLVED	No	No	No	No	No	No
3208821	154160	Sporadic	50 to 59 Years	Rouge	M1B	Community	CONFIRMED	2021-04-24	2021-05-01	FEMALE	RESOLVED	No	No	No	No	No	No
3208822	154161	Sporadic	20 to 29 Years	Malvern	M1B	Community	CONFIRMED	2021-05-01	2021-05-01	MALE	RESOLVED	No	No	No	No	No	No
3208823	154162	Sporadic	40 to 49 Years	Weston-Pellam Park	M6N	No Information	CONFIRMED	2021-04-21	2021-04-23	FEMALE	RESOLVED	No	No	No	No	No	No
3208824	154163	Sporadic	40 to 49 Years	Brookhaven-Amesbury	M6M	Community	CONFIRMED	2021-04-15	2021-04-24	UNKNOWN	RESOLVED	No	No	No	No	No	No
3208825	154164	Sporadic	30 to 39 Years	Woodbine Corridor	M4L	Community	CONFIRMED	2021-04-29	2021-05-01	FEMALE	RESOLVED	No	No	No	No	No	No
3208826	154165	Sporadic	20 to 29 Years	Church-Yonge Corridor	M5B	Community	CONFIRMED	2021-04-13	2021-04-23	FEMALE	RESOLVED	No	No	No	No	No	No
3208827	154166	Sporadic	19 and younger	Weston-Pellam Park	M6N	Household Contact	CONFIRMED	2021-04-14	2021-04-23	MALE	RESOLVED	No	No	No	No	No	No
3208828	154167	Sporadic	40 to 49 Years	Eringate-Centennial-West Deane	M9C	Community	CONFIRMED	2021-04-21	2021-05-01	MALE	RESOLVED	No	No	No	No	No	No
3208829	154168	Sporadic	50 to 59 Years	Malvern	M1B	Household Contact	CONFIRMED	2021-04-30	2021-05-01	FEMALE	RESOLVED	No	No	No	No	No	No
3208830	154169	Sporadic	20 to 29 Years	Pelmo Park-Humberlea	M9M	Close Contact	CONFIRMED	2021-04-28	2021-05-01	FEMALE	RESOLVED	No	No	No	No	No	No
3208831	154170	Sporadic	30 to 39 Years			No Information	CONFIRMED	2021-04-27	2021-05-01	MALE	RESOLVED	No	No	No	No	No	No
3208832	154171	Sporadic	20 to 29 Years	Willowdale East	M2N	Community	PROBABLE	2021-04-29	2021-05-01	UNKNOWN	RESOLVED	No	No	No	No	No	No
3208833	154172	Sporadic	20 to 29 Years	O'Connor-Parkview	M4B	Community	CONFIRMED	2021-04-29	2021-05-01	FEMALE	RESOLVED	No	No	No	No	No	No
3208834	154173	Sporadic	30 to 39 Years	Willowridge-Martingrove-Richview	M9R	Household Contact	CONFIRMED	2021-04-19	2021-05-01	MALE	RESOLVED	No	No	No	No	No	No
3208835	154174	Sporadic	30 to 39 Years	Elms-Old Rexdale	M9W	Household Contact	CONFIRMED	2021-04-27	2021-05-01	FEMALE	RESOLVED	No	No	No	No	No	No
3208836	154175	Sporadic	50 to 59 Years	Willowridge-Martingrove-Richview	M9R	Household Contact	CONFIRMED	2021-04-19	2021-05-01	FEMALE	RESOLVED	No	No	No	No	No	No
3208837	154176	Outbreak Associated	70 to 79 Years	South Riverdale	M4M	Outbreaks, Healthcare Institutions	CONFIRMED	2021-04-27	2021-05-01	FEMALE	RESOLVED	No	No	No	No	No	No
3208838	154177	Sporadic	80 to 89 Years	Maple Leaf	M6L	No Information	CONFIRMED	2021-04-18	2021-04-19	UNKNOWN	FATAL	No	No	No	Yes	Yes	Yes
3208839	154178	Sporadic	30 to 39 Years	Elms-Old Rexdale	M9W	Community	CONFIRMED	2021-04-22	2021-05-01	MALE	RESOLVED	No	No	No	Yes	No	No
3208840	154179	Sporadic	50 to 59 Years	Old East York	M4J	No Information	CONFIRMED	2021-05-01	2021-05-01	MALE	FATAL	No	No	No	Yes	Yes	Yes
3208841	154180	Sporadic	19 and younger	Willowdale East	M2N	Household Contact	CONFIRMED	2021-04-30	2021-05-01	MALE	RESOLVED	No	No	No	No	No	No
3208842	154181	Sporadic	30 to 39 Years	Banbury-Don Mills	M3B	Community	CONFIRMED	2021-04-25	2021-05-01	MALE	RESOLVED	No	No	No	Yes	Yes	Yes
3208843	154182	Sporadic	90 and older	Old East York	M4J	No Information	CONFIRMED	2021-05-01	2021-05-01	FEMALE	FATAL	No	No	No	Yes	No	No
3208844	154183	Sporadic	50 to 59 Years	Glenfield-Jane Heights	M3N	Community	CONFIRMED	2021-04-29	2021-05-01	MALE	RESOLVED	No	No	No	No	No	No
3208845	154184	Sporadic	19 and younger	Pleasant View	M2J	Household Contact	CONFIRMED	2021-04-30	2021-05-01	FEMALE	RESOLVED	No	No	No	No	No	No
3208846	154185	Sporadic	19 and younger	Pleasant View	M2J	Household Contact	PROBABLE	2021-04-29	2021-05-01	FEMALE	RESOLVED	No	No	No	No	No	No
3208847	154186	Sporadic	40 to 49 Years	Newtonbrook West	M2M	Community	CONFIRMED	2021-04-23	2021-05-01	FEMALE	RESOLVED	No	No	No	No	No	No
3208848	154187	Sporadic	20 to 29 Years	Agincourt North	M1S	No Information	CONFIRMED	2021-04-30	2021-05-01	FEMALE	RESOLVED	No	No	No	No	No	No
3208849	154188	Sporadic	20 to 29 Years	Dorset Park	M1P	Community	CONFIRMED	2021-04-29	2021-05-01	FEMALE	RESOLVED	No	No	No	No	No	No
3208850	154189	Sporadic	80 to 89 Years	Yorkdale-Glen Park	M6B	No Information	CONFIRMED	2021-04-30	2021-05-01	MALE	RESOLVED	No	No	No	Yes	No	No
3208851	154190	Sporadic	19 and younger	Malvern	M1B	Household Contact	CONFIRMED	2021-04-29	2021-05-01	MALE	RESOLVED	No	No	No	No	No	No
3208852	154191	Sporadic	50 to 59 Years	Weston	M9N	Household Contact	CONFIRMED	2021-04-21	2021-05-01	FEMALE	RESOLVED	No	No	No	Yes	No	No
3208853	154192	Sporadic	60 to 69 Years	Centennial Scarborough	M1C	No Information	CONFIRMED	2021-04-30	2021-05-01	MALE	RESOLVED	No	No	No	No	No	No
3208854	154194	Sporadic	20 to 29 Years	Eglinton East	M1K	Close Contact	CONFIRMED	2021-04-29	2021-05-01	MALE	RESOLVED	No	No	No	No	No	No
3208855	154195	Sporadic	40 to 49 Years	Lambton Baby Point	M6S	Community	CONFIRMED	2021-04-17	2021-04-26	FEMALE	RESOLVED	No	No	No	No	No	No
3208856	154196	Sporadic	20 to 29 Years	Briar Hill - Belgravia	M6E	No Information	CONFIRMED	2021-04-14	2021-04-24	UNKNOWN	RESOLVED	No	No	No	No	No	No
3208857	154197	Sporadic	20 to 29 Years	Waterfront Communities-The Island	M5V	Household Contact	CONFIRMED	2021-04-13	2021-04-24	UNKNOWN	RESOLVED	No	No	No	No	No	No
3208858	154198	Sporadic	20 to 29 Years	Wexford/Maryvale	M1R	Close Contact	CONFIRMED	2021-04-29	2021-05-01	UNKNOWN	RESOLVED	No	No	No	No	No	No
3208859	154199	Sporadic	20 to 29 Years	Thistletown-Beaumond Heights	M9V	Community	CONFIRMED	2021-04-13	2021-04-23	MALE	RESOLVED	No	No	No	No	No	No
3208860	154200	Sporadic	20 to 29 Years	Malvern	M1B	No Information	CONFIRMED	2021-04-27	2021-05-01	UNKNOWN	RESOLVED	No	No	No	No	No	No
3208861	154201	Sporadic	50 to 59 Years			Travel	CONFIRMED	2021-04-21	2021-04-27	FEMALE	RESOLVED	No	No	No	No	No	No
3208862	154202	Sporadic	20 to 29 Years	Black Creek	M3N	Household Contact	CONFIRMED	2021-04-30	2021-05-01	FEMALE	RESOLVED	No	No	No	No	No	No
3208863	154203	Outbreak Associated	70 to 79 Years	Annex	M6G	Outbreaks, Healthcare Institutions	CONFIRMED	2021-04-20	2021-05-01	MALE	RESOLVED	No	No	No	No	No	No
3208864	154204	Sporadic	20 to 29 Years	Black Creek	M3N	Community	CONFIRMED	2021-04-24	2021-05-01	FEMALE	RESOLVED	No	No	No	No	No	No
3208865	154205	Sporadic	90 and older	Willowridge-Martingrove-Richview	M9R	No Information	CONFIRMED	2021-04-30	2021-05-01	FEMALE	RESOLVED	No	No	No	Yes	No	No
3208866	154206	Sporadic	30 to 39 Years	Regent Park	M5A	Community	CONFIRMED	2021-04-28	2021-05-01	MALE	RESOLVED	No	No	No	No	No	No
3208867	154207	Sporadic	20 to 29 Years	Rouge	M1X	Community	CONFIRMED	2021-04-29	2021-05-01	FEMALE	RESOLVED	No	No	No	No	No	No
3208868	154208	Sporadic	50 to 59 Years	Black Creek	M3N	Community	CONFIRMED	2021-04-23	2021-05-01	MALE	RESOLVED	No	No	No	No	No	No
3208869	154209	Sporadic	40 to 49 Years	Bedford Park-Nortown	M5N	Travel	CONFIRMED	2021-04-19	2021-04-26	MALE	RESOLVED	No	No	No	No	No	No
3208870	154210	Sporadic	30 to 39 Years	Ionview	M1K	No Information	CONFIRMED	2021-04-30	2021-05-01	FEMALE	RESOLVED	No	No	No	No	No	No
3208871	154211	Sporadic	19 and younger	Ionview	M1K	Household Contact	CONFIRMED	2021-04-28	2021-05-01	MALE	RESOLVED	No	No	No	No	No	No
3208872	154212	Sporadic	80 to 89 Years	Mount Olive-Silverstone-Jamestown	M9V	Community	CONFIRMED	2021-05-01	2021-05-01	FEMALE	FATAL	No	No	No	Yes	No	No
3208873	154213	Sporadic	19 and younger	Rustic	M6L	Community	CONFIRMED	2021-04-25	2021-05-01	FEMALE	RESOLVED	No	No	No	No	No	No
3208874	154214	Sporadic	30 to 39 Years	Weston	M9N	No Information	CONFIRMED	2021-04-30	2021-05-01	FEMALE	RESOLVED	No	No	No	No	No	No
3208875	154215	Sporadic	20 to 29 Years	Danforth	M4J	Community	CONFIRMED	2021-04-24	2021-04-29	FEMALE	RESOLVED	No	No	No	No	No	No
3208876	154216	Sporadic	90 and older	Downsview-Roding-CFB	M3L	No Information	CONFIRMED	2021-05-01	2021-05-01	MALE	FATAL	No	No	No	Yes	No	No
3208877	154217	Sporadic	30 to 39 Years	Black Creek	M3N	Community	CONFIRMED	2021-04-27	2021-05-01	MALE	RESOLVED	No	No	No	No	No	No
3208878	154218	Sporadic	19 and younger	Elms-Old Rexdale	M9W	Household Contact	CONFIRMED	2021-04-27	2021-05-01	FEMALE	RESOLVED	No	No	No	No	No	No
3208879	154219	Sporadic	20 to 29 Years	Englemount-Lawrence	M6A	No Information	CONFIRMED	2021-04-29	2021-05-01	FEMALE	RESOLVED	No	No	No	No	No	No
3208880	154220	Outbreak Associated	30 to 39 Years	Rockcliffe-Smythe	M6N	Outbreaks, Other Settings	CONFIRMED	2021-04-19	2021-04-22	UNKNOWN	RESOLVED	No	No	No	No	No	No
3208881	154221	Sporadic	20 to 29 Years	Maple Leaf	M6L	No Information	CONFIRMED	2021-04-17	2021-04-23	FEMALE	RESOLVED	No	No	No	No	No	No
3208882	154222	Sporadic	40 to 49 Years	Mount Olive-Silverstone-Jamestown	M9V	Close Contact	CONFIRMED	2021-04-23	2021-04-24	FEMALE	RESOLVED	No	No	No	No	No	No
3208883	154223	Sporadic	19 and younger	Bedford Park-Nortown	M5M	Household Contact	CONFIRMED	2021-04-30	2021-05-01	MALE	RESOLVED	No	No	No	No	No	No
3208884	154224	Sporadic	19 and younger	York University Heights	M3J	Close Contact	CONFIRMED	2021-04-30	2021-05-01	FEMALE	RESOLVED	No	No	No	No	No	No
3208885	154225	Outbreak Associated	19 and younger	Edenbridge-Humber Valley	M9A	Household Contact	CONFIRMED	2021-04-29	2021-05-01	MALE	RESOLVED	No	No	No	No	No	No
3208886	154226	Sporadic	20 to 29 Years	York University Heights	M3J	Community	CONFIRMED	2021-04-09	2021-04-24	UNKNOWN	RESOLVED	No	No	No	No	No	No
3208887	154227	Sporadic	20 to 29 Years	Islington-City Centre West	M9B	No Information	CONFIRMED	2021-04-30	2021-05-01	MALE	RESOLVED	No	No	No	No	No	No
3208888	154228	Sporadic	40 to 49 Years	Old East York	M4J	Community	CONFIRMED	2021-04-29	2021-05-01	FEMALE	RESOLVED	No	No	No	No	No	No
3208889	154229	Outbreak Associated	60 to 69 Years	O'Connor-Parkview	M4B	Outbreaks, Other Settings	CONFIRMED	2021-04-30	2021-05-01	FEMALE	RESOLVED	No	No	No	No	No	No
3208890	154230	Sporadic	19 and younger	Rockcliffe-Smythe	M6N	Community	CONFIRMED	2021-04-18	2021-04-22	UNKNOWN	RESOLVED	No	No	No	No	No	No
3208891	154231	Sporadic	40 to 49 Years	Flemingdon Park	M3C	No Information	CONFIRMED	2021-04-30	2021-05-01	FEMALE	RESOLVED	No	No	No	No	No	No
3208892	154232	Sporadic	40 to 49 Years	Woodbine-Lumsden	M4C	Community	CONFIRMED	2021-04-28	2021-05-01	FEMALE	RESOLVED	No	No	No	No	No	No
3208893	154233	Sporadic	19 and younger	Woodbine-Lumsden	M4C	Household Contact	CONFIRMED	2021-04-30	2021-05-01	FEMALE	RESOLVED	No	No	No	No	No	No
3208894	154234	Sporadic	20 to 29 Years		M2N	Travel	CONFIRMED	2021-04-21	2021-05-01	MALE	RESOLVED	No	No	No	Yes	Yes	No
3208895	154235	Sporadic	50 to 59 Years	Henry Farm	M2J	Community	CONFIRMED	2021-04-16	2021-04-22	UNKNOWN	RESOLVED	No	No	No	No	No	No
3208896	154236	Sporadic	40 to 49 Years	Taylor-Massey	M4C	Community	CONFIRMED	2021-04-28	2021-05-01	MALE	RESOLVED	No	No	No	No	No	No
3208897	154237	Outbreak Associated	19 and younger	Woodbine-Lumsden	M4C	Outbreaks, Other Settings	CONFIRMED	2021-04-30	2021-05-01	FEMALE	RESOLVED	No	No	No	No	No	No
3208898	154238	Outbreak Associated	30 to 39 Years	Taylor-Massey	M4C	Outbreaks, Other Settings	CONFIRMED	2021-04-30	2021-05-01	FEMALE	RESOLVED	No	No	No	No	No	No
3208899	154239	Sporadic	40 to 49 Years	The Beaches	M4E	No Information	CONFIRMED	2021-04-30	2021-05-01	FEMALE	RESOLVED	No	No	No	No	No	No
3208900	154240	Outbreak Associated	19 and younger	The Beaches	M4E	Household Contact	CONFIRMED	2021-04-30	2021-05-01	FEMALE	RESOLVED	No	No	No	No	No	No
3208901	154241	Sporadic	19 and younger	Scarborough Village	M1M	Household Contact	CONFIRMED	2021-04-18	2021-04-19	UNKNOWN	RESOLVED	No	No	No	No	No	No
3208902	154242	Sporadic	50 to 59 Years	Rockcliffe-Smythe	M6N	Community	CONFIRMED	2021-04-19	2021-05-01	FEMALE	RESOLVED	No	No	No	No	No	No
3208903	154243	Sporadic	30 to 39 Years	Briar Hill - Belgravia	M6B	No Information	CONFIRMED	2021-04-16	2021-04-24	UNKNOWN	RESOLVED	No	No	No	No	No	No
3208904	154244	Sporadic	19 and younger	Rockcliffe-Smythe	M6N	Close Contact	CONFIRMED	2021-04-19	2021-04-22	UNKNOWN	RESOLVED	No	No	No	No	No	No
3208905	154245	Sporadic	50 to 59 Years	Englemount-Lawrence	M6A	No Information	CONFIRMED	2021-04-30	2021-05-01	MALE	RESOLVED	No	No	No	No	No	No
3208906	154246	Sporadic	80 to 89 Years	Weston	M9N	Community	CONFIRMED	2021-04-17	2021-05-01	MALE	RESOLVED	No	No	No	No	No	No
3208907	154247	Sporadic	50 to 59 Years	Junction Area	M6P	Community	CONFIRMED	2021-04-23	2021-04-24	FEMALE	RESOLVED	No	No	No	No	No	No
3208908	154248	Sporadic	20 to 29 Years	Corso Italia-Davenport	M6E	Community	CONFIRMED	2021-04-16	2021-04-24	MALE	RESOLVED	No	No	No	No	No	No
3208909	154249	Sporadic	70 to 79 Years			No Information	CONFIRMED	2021-04-30	2021-05-01	MALE	FATAL	No	No	No	Yes	Yes	Yes
3208910	154251	Sporadic	20 to 29 Years	Downsview-Roding-CFB	M3L	No Information	CONFIRMED	2021-04-23	2021-04-25	MALE	RESOLVED	No	No	No	No	No	No
3208911	154252	Sporadic	30 to 39 Years	Corso Italia-Davenport	M6E	Community	CONFIRMED	2021-04-16	2021-04-24	UNKNOWN	RESOLVED	No	No	No	No	No	No
3208912	154253	Sporadic	30 to 39 Years	Weston	M9N	Community	CONFIRMED	2021-04-16	2021-04-24	FEMALE	RESOLVED	No	No	No	No	No	No
3208913	154255	Sporadic	50 to 59 Years	Islington-City Centre West	M9B	No Information	CONFIRMED	2021-04-30	2021-05-01	FEMALE	RESOLVED	No	No	No	No	No	No
3208914	154257	Sporadic	50 to 59 Years	Mount Olive-Silverstone-Jamestown	M9V	Community	CONFIRMED	2021-04-22	2021-04-24	FEMALE	RESOLVED	No	No	No	No	No	No
3208915	154258	Sporadic	20 to 29 Years	Church-Yonge Corridor	M4Y	Community	CONFIRMED	2021-04-30	2021-05-01	MALE	RESOLVED	No	No	No	No	No	No
3208916	154259	Sporadic	20 to 29 Years	Moss Park	M5A	Community	CONFIRMED	2021-04-26	2021-05-01	FEMALE	RESOLVED	No	No	No	No	No	No
3208917	154260	Sporadic	70 to 79 Years	Malvern	M1B	Community	CONFIRMED	2021-04-15	2021-04-25	FEMALE	RESOLVED	No	No	No	No	No	No
3208918	154261	Sporadic	30 to 39 Years	Bathurst Manor	M3H	Household Contact	CONFIRMED	2021-04-29	2021-05-01	FEMALE	RESOLVED	No	No	No	No	No	No
3208919	154262	Sporadic	30 to 39 Years	University	M5S	Community	CONFIRMED	2021-04-16	2021-04-24	MALE	RESOLVED	No	No	No	No	No	No
3208920	154263	Outbreak Associated	50 to 59 Years	Long Branch	M8W	Outbreaks, Other Settings	CONFIRMED	2021-04-30	2021-05-01	FEMALE	RESOLVED	No	No	No	No	No	No
3208921	154264	Sporadic	50 to 59 Years	High Park-Swansea	M6S	No Information	CONFIRMED	2021-04-29	2021-05-01	FEMALE	RESOLVED	No	No	No	No	No	No
3208922	154265	Sporadic	20 to 29 Years	West Hill	M1E	No Information	CONFIRMED	2021-04-29	2021-05-01	MALE	RESOLVED	No	No	No	No	No	No
3208923	154266	Sporadic	20 to 29 Years	Long Branch	M8W	Household Contact	CONFIRMED	2021-04-26	2021-05-01	FEMALE	RESOLVED	No	No	No	No	No	No
3208924	154267	Sporadic	40 to 49 Years	Moss Park	M5A	Travel	CONFIRMED	2021-04-29	2021-05-01	MALE	RESOLVED	No	No	No	No	No	No
3208925	154268	Sporadic	40 to 49 Years	Dorset Park	M1P	Household Contact	CONFIRMED	2021-04-26	2021-05-01	FEMALE	RESOLVED	No	No	No	No	No	No
3208926	154269	Sporadic	50 to 59 Years	Islington-City Centre West	M9A	Community	CONFIRMED	2021-04-29	2021-05-01	FEMALE	RESOLVED	No	No	No	No	No	No
3208927	154270	Sporadic	40 to 49 Years	L'Amoreaux	M1W	Community	CONFIRMED	2021-04-25	2021-05-01	MALE	RESOLVED	No	No	No	No	No	No
3208928	154271	Sporadic	30 to 39 Years	Dorset Park	M1P	No Information	CONFIRMED	2021-04-30	2021-05-01	MALE	RESOLVED	No	No	No	No	No	No
3208929	154272	Sporadic	20 to 29 Years	Dovercourt-Wallace Emerson-Junction	M6H	Community	CONFIRMED	2021-04-26	2021-05-01	MALE	RESOLVED	No	No	No	No	No	No
3208930	154273	Sporadic	60 to 69 Years	West Humber-Clairville	M9V	Household Contact	CONFIRMED	2021-04-29	2021-05-01	MALE	RESOLVED	No	No	No	No	No	No
3208931	154274	Sporadic	50 to 59 Years	Edenbridge-Humber Valley	M9A	Household Contact	CONFIRMED	2021-04-25	2021-04-30	UNKNOWN	RESOLVED	No	No	No	No	No	No
3208932	154275	Sporadic	30 to 39 Years	Glenfield-Jane Heights	M3L	No Information	CONFIRMED	2021-04-18	2021-04-24	FEMALE	RESOLVED	No	No	No	No	No	No
3208933	154276	Sporadic	30 to 39 Years	Bathurst Manor	M3H	Community	CONFIRMED	2021-04-23	2021-05-01	FEMALE	RESOLVED	No	No	No	No	No	No
3208934	154277	Sporadic	20 to 29 Years	Trinity-Bellwoods	M6J	Community	CONFIRMED	2021-04-16	2021-04-24	FEMALE	RESOLVED	No	No	No	No	No	No
3208935	154278	Sporadic	20 to 29 Years	Thistletown-Beaumond Heights	M9V	Community	CONFIRMED	2021-04-19	2021-04-25	UNKNOWN	RESOLVED	No	No	No	No	No	No
3208936	154279	Sporadic	30 to 39 Years	Mount Dennis	M6M	Outbreaks, Other Settings	CONFIRMED	2021-04-16	2021-04-24	MALE	RESOLVED	No	No	No	No	No	No
3208937	154280	Sporadic	20 to 29 Years	West Humber-Clairville	M9W	Community	CONFIRMED	2021-04-17	2021-04-24	MALE	RESOLVED	No	No	No	No	No	No
3208938	154281	Sporadic	20 to 29 Years	Woburn	M1H	Community	CONFIRMED	2021-04-30	2021-05-01	FEMALE	RESOLVED	No	No	No	No	No	No
3208939	154282	Sporadic	80 to 89 Years	Bendale	M1P	No Information	CONFIRMED	2021-04-30	2021-05-01	FEMALE	RESOLVED	No	No	No	No	No	No
3208940	154283	Sporadic	20 to 29 Years	Islington-City Centre West	M9A	No Information	CONFIRMED	2021-04-23	2021-04-25	UNKNOWN	RESOLVED	No	No	No	No	No	No
3208941	154284	Sporadic	70 to 79 Years	Clairlea-Birchmount	M1L	Community	CONFIRMED	2021-04-30	2021-05-01	FEMALE	RESOLVED	No	No	No	No	No	No
3208942	154285	Sporadic	40 to 49 Years	Ionview	M1K	No Information	CONFIRMED	2021-04-30	2021-05-01	MALE	RESOLVED	No	No	No	No	No	No
3208943	154286	Sporadic	19 and younger	Birchcliffe-Cliffside	M1N	Household Contact	CONFIRMED	2021-04-27	2021-05-01	FEMALE	RESOLVED	No	No	No	No	No	No
3208944	154287	Sporadic	30 to 39 Years	Long Branch	M8W	Community	PROBABLE	2021-05-01	2021-05-01	MALE	RESOLVED	No	No	No	No	No	No
3208945	154288	Sporadic	40 to 49 Years	Woodbine Corridor	M4L	Community	CONFIRMED	2021-04-28	2021-05-01	FEMALE	RESOLVED	No	No	No	No	No	No
3208946	154289	Sporadic	20 to 29 Years	Agincourt North	M1S	Household Contact	CONFIRMED	2021-04-30	2021-05-01	MALE	RESOLVED	No	No	No	No	No	No
3208947	154290	Outbreak Associated	30 to 39 Years	Niagara	M5V	Outbreaks, Other Settings	CONFIRMED	2021-04-28	2021-05-01	MALE	RESOLVED	No	No	No	No	No	No
3208948	154291	Sporadic	20 to 29 Years	Bathurst Manor	M3H	No Information	CONFIRMED	2021-04-30	2021-05-01	FEMALE	RESOLVED	No	No	No	No	No	No
3208949	154292	Sporadic	30 to 39 Years	Danforth	M4C	Community	CONFIRMED	2021-04-29	2021-05-01	MALE	RESOLVED	No	No	No	No	No	No
3208950	154293	Sporadic	20 to 29 Years	Westminster-Branson	M2R	Household Contact	CONFIRMED	2021-04-25	2021-05-01	MALE	RESOLVED	No	No	No	No	No	No
3208951	154294	Sporadic	50 to 59 Years	Birchcliffe-Cliffside	M1N	Community	CONFIRMED	2021-04-30	2021-05-01	MALE	RESOLVED	No	No	No	Yes	No	No
3208952	154295	Sporadic	30 to 39 Years	East End-Danforth	M4C	No Information	CONFIRMED	2021-04-30	2021-05-01	MALE	RESOLVED	No	No	No	No	No	No
3208953	154296	Sporadic	30 to 39 Years	Pleasant View	M2J	Community	CONFIRMED	2021-04-26	2021-05-01	MALE	RESOLVED	No	No	No	No	No	No
3208954	154297	Sporadic	30 to 39 Years	Newtonbrook West	M2M	No Information	CONFIRMED	2021-04-30	2021-05-01	MALE	RESOLVED	No	No	No	No	No	No
3208955	154298	Sporadic	30 to 39 Years	Pelmo Park-Humberlea	M9M	Community	CONFIRMED	2021-04-30	2021-05-01	FEMALE	RESOLVED	No	No	No	No	No	No
3208956	154299	Sporadic	40 to 49 Years	Humewood-Cedarvale	M6C	No Information	CONFIRMED	2021-04-30	2021-05-01	MALE	RESOLVED	No	No	No	No	No	No
3208957	154300	Outbreak Associated	20 to 29 Years	Downsview-Roding-CFB	M3L	Outbreaks, Congregate Settings	CONFIRMED	2021-04-30	2021-05-01	FEMALE	RESOLVED	No	No	No	No	No	No
3208958	154301	Outbreak Associated	40 to 49 Years	Downsview-Roding-CFB	M3L	Outbreaks, Congregate Settings	CONFIRMED	2021-04-30	2021-05-01	FEMALE	RESOLVED	No	No	No	No	No	No
3208959	154302	Sporadic	19 and younger	Glenfield-Jane Heights	M3L	Close Contact	CONFIRMED	2021-04-30	2021-05-01	MALE	RESOLVED	No	No	No	No	No	No
3208960	154303	Sporadic	30 to 39 Years	Glenfield-Jane Heights	M3N	Community	CONFIRMED	2021-04-26	2021-05-01	UNKNOWN	RESOLVED	No	No	No	No	No	No
3208961	154304	Sporadic	20 to 29 Years	Corso Italia-Davenport	M6E	Community	CONFIRMED	2021-04-13	2021-04-23	MALE	RESOLVED	No	No	No	No	No	No
3208962	154305	Sporadic	19 and younger	Bathurst Manor	M3H	Household Contact	CONFIRMED	2021-04-26	2021-05-01	MALE	RESOLVED	No	No	No	No	No	No
3208963	154306	Sporadic	19 and younger	Bathurst Manor	M3H	Household Contact	CONFIRMED	2021-04-30	2021-05-01	MALE	RESOLVED	No	No	No	No	No	No
3208964	154307	Sporadic	30 to 39 Years	Bathurst Manor	M3H	Household Contact	CONFIRMED	2021-04-26	2021-05-01	MALE	RESOLVED	No	No	No	No	No	No
3208965	154308	Sporadic	20 to 29 Years	Bay Street Corridor	M5G	Community	CONFIRMED	2021-04-12	2021-04-25	FEMALE	RESOLVED	No	No	No	No	No	No
3208966	154309	Sporadic	20 to 29 Years	Willowridge-Martingrove-Richview	M9P	Close Contact	CONFIRMED	2021-04-19	2021-04-24	UNKNOWN	RESOLVED	No	No	No	No	No	No
3208967	154310	Sporadic		Mount Pleasant West	M4P	Household Contact	PROBABLE	2021-05-01	2021-05-01	UNKNOWN	RESOLVED	No	No	No	No	No	No
3208968	154311	Sporadic	30 to 39 Years	Bathurst Manor	M3H	Community	CONFIRMED	2021-04-30	2021-05-01	FEMALE	RESOLVED	No	No	No	No	No	No
3208969	154312	Sporadic	40 to 49 Years	Westminster-Branson	M2R	Community	CONFIRMED	2021-04-29	2021-05-01	FEMALE	RESOLVED	No	No	No	No	No	No
3208970	154313	Sporadic	50 to 59 Years	Westminster-Branson	M2R	Community	CONFIRMED	2021-04-30	2021-05-01	MALE	RESOLVED	No	No	No	No	No	No
3208971	154314	Sporadic	30 to 39 Years	Rockcliffe-Smythe	M6N	Community	CONFIRMED	2021-04-21	2021-04-25	FEMALE	RESOLVED	No	No	No	No	No	No
3208972	154315	Sporadic	40 to 49 Years	Agincourt South-Malvern West	M1S	Community	CONFIRMED	2021-04-26	2021-05-01	MALE	RESOLVED	No	No	No	No	No	No
3208973	154316	Sporadic	60 to 69 Years	Malvern	M1B	No Information	CONFIRMED	2021-04-30	2021-05-01	FEMALE	RESOLVED	No	No	No	Yes	No	No
3208974	154317	Sporadic	20 to 29 Years	West Humber-Clairville	M9W	Community	CONFIRMED	2021-04-21	2021-05-01	MALE	RESOLVED	No	No	No	No	No	No
3208975	154318	Sporadic	70 to 79 Years	Rexdale-Kipling	M9W	Community	CONFIRMED	2021-05-01	2021-05-01	FEMALE	RESOLVED	No	No	No	No	No	No
3208976	154319	Sporadic	40 to 49 Years	Woburn	M1H	Outbreaks, Other Settings	CONFIRMED	2021-04-30	2021-05-01	MALE	RESOLVED	No	No	No	No	No	No
3208977	154320	Sporadic	40 to 49 Years	Malvern	M1B	Outbreaks, Other Settings	CONFIRMED	2021-04-30	2021-05-01	MALE	RESOLVED	No	No	No	No	No	No
3208978	154321	Sporadic	20 to 29 Years	Church-Yonge Corridor	M4Y	Community	CONFIRMED	2021-04-11	2021-04-23	FEMALE	RESOLVED	No	No	No	No	No	No
3208979	154322	Sporadic	20 to 29 Years	Wexford/Maryvale	M1R	No Information	CONFIRMED	2021-04-30	2021-05-01	UNKNOWN	RESOLVED	No	No	No	No	No	No
3208980	154323	Sporadic	40 to 49 Years	Clanton Park	M3H	No Information	CONFIRMED	2021-04-30	2021-05-01	FEMALE	RESOLVED	No	No	No	No	No	No
3208981	154324	Sporadic	20 to 29 Years	Maple Leaf	M6L	Household Contact	CONFIRMED	2021-04-30	2021-05-01	FEMALE	RESOLVED	No	No	No	No	No	No
3208982	154325	Sporadic	30 to 39 Years	Waterfront Communities-The Island	M5V	Community	CONFIRMED	2021-04-30	2021-05-01	FEMALE	RESOLVED	No	No	No	Yes	No	No
3208983	154326	Outbreak Associated	50 to 59 Years	Westminster-Branson	M2R	Outbreaks, Other Settings	CONFIRMED	2021-04-30	2021-05-01	MALE	RESOLVED	No	No	No	No	No	No
3208984	154327	Outbreak Associated	50 to 59 Years	Westminster-Branson	M2R	Outbreaks, Other Settings	CONFIRMED	2021-04-30	2021-05-01	FEMALE	RESOLVED	No	No	No	No	No	No
3208985	154328	Sporadic	50 to 59 Years	Downsview-Roding-CFB	M3M	Community	CONFIRMED	2021-04-25	2021-05-01	MALE	RESOLVED	No	No	No	No	No	No
3208986	154329	Sporadic	30 to 39 Years	Roncesvalles	M6R	Community	CONFIRMED	2021-04-16	2021-04-25	UNKNOWN	RESOLVED	No	No	No	No	No	No
3208987	154330	Sporadic	20 to 29 Years	Pelmo Park-Humberlea	M9M	Community	CONFIRMED	2021-04-28	2021-05-01	MALE	RESOLVED	No	No	No	No	No	No
3208988	154331	Sporadic	20 to 29 Years	Morningside	M1G	Community	CONFIRMED	2021-04-27	2021-05-01	MALE	RESOLVED	No	No	No	No	No	No
3208989	154332	Sporadic	60 to 69 Years	York University Heights	M3J	Community	CONFIRMED	2021-04-30	2021-05-01	FEMALE	RESOLVED	No	No	No	No	No	No
3208990	154333	Sporadic	40 to 49 Years	Malvern	M1B	Community	CONFIRMED	2021-04-30	2021-05-01	MALE	RESOLVED	No	No	No	Yes	No	No
3208991	154334	Sporadic	50 to 59 Years	Malvern	M1B	No Information	CONFIRMED	2021-04-30	2021-05-01	MALE	FATAL	No	No	No	Yes	No	No
3208992	154335	Sporadic	19 and younger	Newtonbrook West	M2R	Household Contact	CONFIRMED	2021-04-28	2021-05-01	MALE	RESOLVED	No	No	No	No	No	No
3208993	154336	Sporadic	19 and younger	York University Heights	M3J	Household Contact	CONFIRMED	2021-04-21	2021-05-01	MALE	RESOLVED	No	No	No	No	No	No
3208994	154337	Sporadic	40 to 49 Years	Morningside	M1E	No Information	CONFIRMED	2021-04-26	2021-05-01	MALE	RESOLVED	No	No	No	No	No	No
3208995	154338	Sporadic	50 to 59 Years	Westminster-Branson	M2R	Close Contact	CONFIRMED	2021-04-28	2021-05-01	FEMALE	RESOLVED	No	No	No	No	No	No
3208996	154339	Sporadic	19 and younger	Westminster-Branson	M2R	Community	CONFIRMED	2021-04-24	2021-05-01	MALE	RESOLVED	No	No	No	No	No	No
3208997	154340	Sporadic	50 to 59 Years	Agincourt South-Malvern West	M1S	Community	CONFIRMED	2021-04-27	2021-05-01	FEMALE	RESOLVED	No	No	No	No	No	No
3208998	154341	Sporadic	30 to 39 Years	Morningside	M1E	No Information	CONFIRMED	2021-04-29	2021-05-01	FEMALE	RESOLVED	No	No	No	No	No	No
3208999	154342	Sporadic		Morningside	M1G	Community	CONFIRMED	2021-04-30	2021-05-01	UNKNOWN	RESOLVED	No	No	No	No	No	No
3209000	154343	Sporadic	19 and younger	Glenfield-Jane Heights	M3N	No Information	CONFIRMED	2021-04-18	2021-04-25	MALE	RESOLVED	No	No	No	No	No	No
3209001	154344	Sporadic	40 to 49 Years	Dovercourt-Wallace Emerson-Junction	M6P	No Information	CONFIRMED	2021-04-21	2021-04-30	MALE	RESOLVED	No	No	No	No	No	No
3209002	154346	Sporadic	20 to 29 Years	Milliken	M1V	Community	CONFIRMED	2021-04-23	2021-05-01	MALE	RESOLVED	No	No	No	No	No	No
3209003	154347	Sporadic	20 to 29 Years	Rexdale-Kipling	M9W	Community	CONFIRMED	2021-04-17	2021-04-25	MALE	RESOLVED	No	No	No	No	No	No
3209004	154348	Sporadic	40 to 49 Years	Dorset Park	M1P	No Information	CONFIRMED	2021-04-28	2021-05-01	FEMALE	RESOLVED	No	No	No	No	No	No
3209005	154349	Sporadic	30 to 39 Years	Parkwoods-Donalda	M3A	Household Contact	CONFIRMED	2021-04-29	2021-05-01	FEMALE	RESOLVED	No	No	No	No	No	No
3209006	154351	Sporadic	60 to 69 Years	South Parkdale	M6K	No Information	CONFIRMED	2021-04-30	2021-05-01	MALE	RESOLVED	No	No	No	No	No	No
3209007	154352	Sporadic	40 to 49 Years	West Hill	M1E	Community	CONFIRMED	2021-04-30	2021-05-01	MALE	RESOLVED	No	No	No	No	No	No
3209008	154353	Sporadic	20 to 29 Years	Long Branch	M8W	No Information	CONFIRMED	2021-04-30	2021-05-01	MALE	RESOLVED	No	No	No	No	No	No
3209009	154354	Sporadic	40 to 49 Years	Islington-City Centre West	M9B	Community	CONFIRMED	2021-04-29	2021-05-01	MALE	RESOLVED	No	No	No	No	No	No
3209010	154355	Sporadic	30 to 39 Years	Glenfield-Jane Heights	M3N	Community	CONFIRMED	2021-04-29	2021-05-01	FEMALE	RESOLVED	No	No	No	No	No	No
3209011	154356	Outbreak Associated	30 to 39 Years	Downsview-Roding-CFB	M3M	Household Contact	CONFIRMED	2021-04-29	2021-05-01	FEMALE	RESOLVED	No	No	No	No	No	No
3209012	154357	Outbreak Associated	50 to 59 Years	Moss Park	M5A	Outbreaks, Congregate Settings	CONFIRMED	2021-04-23	2021-04-25	FEMALE	RESOLVED	No	No	No	No	No	No
3209013	154358	Sporadic	19 and younger	Wychwood	M6C	Household Contact	CONFIRMED	2021-04-17	2021-04-23	MALE	RESOLVED	No	No	No	No	No	No
3209014	154359	Sporadic	19 and younger	Wexford/Maryvale	M1R	Household Contact	CONFIRMED	2021-04-30	2021-05-01	FEMALE	RESOLVED	No	No	No	No	No	No
3209015	154361	Sporadic	40 to 49 Years	Kingsway South	M8X	No Information	CONFIRMED	2021-05-01	2021-05-01	FEMALE	RESOLVED	No	No	No	No	No	No
3209016	154362	Sporadic	50 to 59 Years	Dovercourt-Wallace Emerson-Junction	M6H	No Information	CONFIRMED	2021-05-01	2021-05-01	FEMALE	RESOLVED	No	No	No	No	No	No
3209017	154363	Sporadic	50 to 59 Years	Dovercourt-Wallace Emerson-Junction	M6H	Community	CONFIRMED	2021-04-20	2021-05-01	MALE	RESOLVED	No	No	No	No	No	No
3209018	154364	Sporadic	50 to 59 Years	Kensington-Chinatown	M5T	No Information	CONFIRMED	2021-05-01	2021-05-01	MALE	RESOLVED	No	No	No	No	No	No
3209019	154365	Sporadic	50 to 59 Years	Corso Italia-Davenport	M6E	Community	CONFIRMED	2021-04-23	2021-05-01	FEMALE	RESOLVED	No	No	No	No	No	No
3209020	154366	Sporadic	20 to 29 Years	Little Portugal	M6J	Community	CONFIRMED	2021-04-28	2021-05-01	MALE	RESOLVED	No	No	No	No	No	No
3209021	154367	Sporadic	30 to 39 Years	Kensington-Chinatown	M5T	Community	CONFIRMED	2021-04-30	2021-05-01	MALE	RESOLVED	No	No	No	No	No	No
3209022	154368	Sporadic	20 to 29 Years	Agincourt North	M1S	Household Contact	CONFIRMED	2021-04-22	2021-05-01	FEMALE	RESOLVED	No	No	No	No	No	No
3209023	154369	Sporadic	50 to 59 Years	Milliken	M1V	Community	CONFIRMED	2021-04-26	2021-05-01	MALE	RESOLVED	No	No	No	No	No	No
3209024	154370	Sporadic	30 to 39 Years	Etobicoke West Mall	M9C	Community	CONFIRMED	2021-04-29	2021-05-01	MALE	RESOLVED	No	No	No	No	No	No
3209025	154371	Sporadic	19 and younger	Wychwood	M6C	Household Contact	CONFIRMED	2021-04-17	2021-04-23	MALE	RESOLVED	No	No	No	No	No	No
3209026	154372	Sporadic	30 to 39 Years	Waterfront Communities-The Island	M5V	Community	CONFIRMED	2021-04-26	2021-04-30	FEMALE	RESOLVED	No	No	No	No	No	No
3209027	154373	Sporadic	30 to 39 Years	Mount Pleasant West	M4P	Community	CONFIRMED	2021-04-30	2021-05-01	FEMALE	RESOLVED	No	No	No	No	No	No
3209028	154374	Sporadic	19 and younger	Westminster-Branson	M2R	Close Contact	CONFIRMED	2021-04-19	2021-05-02	FEMALE	RESOLVED	No	No	No	No	No	No
3209029	154375	Sporadic	19 and younger	Waterfront Communities-The Island	M5A	Travel	CONFIRMED	2021-04-29	2021-05-02	MALE	RESOLVED	No	No	No	No	No	No
3209030	154377	Sporadic	20 to 29 Years	Mount Olive-Silverstone-Jamestown	M9V	No Information	CONFIRMED	2021-04-30	2021-05-01	FEMALE	RESOLVED	No	No	No	No	No	No
3209031	154378	Sporadic	40 to 49 Years	Glenfield-Jane Heights	M3N	Close Contact	CONFIRMED	2021-04-27	2021-05-01	MALE	RESOLVED	No	No	No	Yes	No	No
3209032	154379	Sporadic	20 to 29 Years	Glenfield-Jane Heights	M3N	Community	CONFIRMED	2021-04-26	2021-05-02	MALE	RESOLVED	No	No	No	No	No	No
3209033	154380	Sporadic	30 to 39 Years	Bendale	M1P	Travel	CONFIRMED	2021-04-26	2021-05-02	FEMALE	RESOLVED	No	No	No	No	No	No
3209034	154381	Sporadic	20 to 29 Years	Rouge	M1B	No Information	CONFIRMED	2021-05-01	2021-05-01	MALE	RESOLVED	No	No	No	Yes	No	No
3209035	154382	Sporadic	30 to 39 Years	St.Andrew-Windfields	M2L	No Information	CONFIRMED	2021-04-28	2021-05-02	FEMALE	RESOLVED	No	No	No	No	No	No
3209036	154383	Sporadic	20 to 29 Years	Pleasant View	M2J	Community	CONFIRMED	2021-04-26	2021-05-01	FEMALE	RESOLVED	No	No	No	No	No	No
3209037	154384	Sporadic	60 to 69 Years	L'Amoreaux	M1V	No Information	CONFIRMED	2021-04-30	2021-05-02	MALE	RESOLVED	No	No	No	No	No	No
3209038	154385	Outbreak Associated	50 to 59 Years		M2J	Outbreaks, Other Settings	CONFIRMED	2021-04-20	2021-05-01	FEMALE	RESOLVED	No	No	No	No	No	No
3209039	154386	Sporadic	19 and younger	Englemount-Lawrence	M6B	Community	CONFIRMED	2021-04-21	2021-05-02	MALE	RESOLVED	No	No	No	No	No	No
3209040	154387	Sporadic	19 and younger	Englemount-Lawrence	M6B	Household Contact	CONFIRMED	2021-04-14	2021-05-01	FEMALE	RESOLVED	No	No	No	No	No	No
3209041	154388	Sporadic	50 to 59 Years	Forest Hill North	M5N	Community	CONFIRMED	2021-04-30	2021-05-01	FEMALE	RESOLVED	No	No	No	No	No	No
3209042	154389	Sporadic	40 to 49 Years	Wexford/Maryvale	M1R	No Information	CONFIRMED	2021-04-30	2021-05-01	FEMALE	RESOLVED	No	No	No	No	No	No
3209043	154390	Sporadic	50 to 59 Years	Agincourt North	M1V	No Information	CONFIRMED	2021-04-30	2021-05-02	MALE	RESOLVED	No	No	No	No	No	No
3209044	154391	Sporadic	20 to 29 Years	Hillcrest Village	M2H	No Information	CONFIRMED	2021-05-01	2021-05-01	MALE	RESOLVED	No	No	No	No	No	No
3209045	154392	Sporadic	40 to 49 Years	Bayview Woods-Steeles	M2K	No Information	CONFIRMED	2021-05-01	2021-05-01	FEMALE	RESOLVED	No	No	No	No	No	No
3209046	154393	Sporadic	19 and younger	Willowdale East	M2N	Household Contact	CONFIRMED	2021-04-30	2021-05-02	MALE	RESOLVED	No	No	No	No	No	No
3209047	154394	Sporadic	50 to 59 Years	Newtonbrook West	M2R	No Information	CONFIRMED	2021-05-01	2021-05-02	FEMALE	RESOLVED	No	No	No	No	No	No
3209048	154395	Sporadic	30 to 39 Years	Woodbine Corridor	M4C	No Information	CONFIRMED	2021-05-01	2021-05-02	MALE	RESOLVED	No	No	No	No	No	No
3209049	154396	Sporadic	30 to 39 Years	Danforth-East York	M4J	Community	CONFIRMED	2021-04-26	2021-05-02	FEMALE	RESOLVED	No	No	No	No	No	No
3209050	154397	Sporadic	20 to 29 Years	Don Valley Village	M2J	No Information	CONFIRMED	2021-04-30	2021-05-01	FEMALE	RESOLVED	No	No	No	No	No	No
3209051	154398	Outbreak Associated	20 to 29 Years	Rouge	M1X	Outbreaks, Other Settings	CONFIRMED	2021-04-28	2021-05-01	FEMALE	RESOLVED	No	No	No	No	No	No
3209052	154399	Sporadic	19 and younger	Rockcliffe-Smythe	M6N	Household Contact	CONFIRMED	2021-04-24	2021-05-01	FEMALE	RESOLVED	No	No	No	No	No	No
3209053	154400	Sporadic	40 to 49 Years	Tam O'Shanter-Sullivan	M1T	Community	CONFIRMED	2021-04-15	2021-05-01	FEMALE	RESOLVED	No	No	No	No	No	No
3209054	154401	Sporadic	30 to 39 Years	Dovercourt-Wallace Emerson-Junction	M6H	Community	CONFIRMED	2021-04-27	2021-05-01	MALE	RESOLVED	No	No	No	No	No	No
3209055	154402	Sporadic	20 to 29 Years	North St. James Town	M4X	Household Contact	CONFIRMED	2021-04-28	2021-04-30	FEMALE	RESOLVED	No	No	No	No	No	No
3209056	154403	Sporadic	60 to 69 Years	Woburn	M1J	Community	CONFIRMED	2021-04-30	2021-05-02	FEMALE	RESOLVED	No	No	No	Yes	No	No
3209057	154404	Sporadic	70 to 79 Years	Bendale	M1P	No Information	CONFIRMED	2021-04-30	2021-05-01	MALE	RESOLVED	No	No	No	Yes	Yes	Yes
3209058	154405	Sporadic	30 to 39 Years	Kennedy Park	M1K	Community	CONFIRMED	2021-04-28	2021-05-01	FEMALE	RESOLVED	No	No	No	No	No	No
3209059	154406	Outbreak Associated	19 and younger	Mount Pleasant East	M4S	Outbreaks, Other Settings	CONFIRMED	2021-05-01	2021-05-01	MALE	RESOLVED	No	No	No	No	No	No
3209060	154407	Sporadic	19 and younger	Woburn	M1J	Close Contact	PROBABLE	2021-04-30	2021-05-02	MALE	RESOLVED	No	No	No	No	No	No
3209061	154408	Sporadic	50 to 59 Years	Corso Italia-Davenport	M6E	No Information	CONFIRMED	2021-05-01	2021-05-02	MALE	RESOLVED	No	No	No	No	No	No
3209062	154409	Sporadic	50 to 59 Years	Stonegate-Queensway	M8Y	No Information	CONFIRMED	2021-04-30	2021-05-02	MALE	RESOLVED	No	No	No	No	No	No
3209063	154411	Sporadic	20 to 29 Years	L'Amoreaux	M1W	Community	CONFIRMED	2021-04-28	2021-05-01	FEMALE	RESOLVED	No	No	No	No	No	No
3209064	154412	Sporadic	40 to 49 Years	Kennedy Park	M1K	Community	CONFIRMED	2021-04-27	2021-05-01	FEMALE	RESOLVED	No	No	No	No	No	No
3209065	154413	Sporadic	20 to 29 Years	Rockcliffe-Smythe	M6N	Community	CONFIRMED	2021-04-27	2021-05-01	FEMALE	RESOLVED	No	No	No	No	No	No
3209066	154414	Sporadic	60 to 69 Years	Banbury-Don Mills	M3C	Household Contact	CONFIRMED	2021-05-01	2021-05-02	MALE	RESOLVED	No	No	No	No	No	No
3209067	154415	Sporadic	50 to 59 Years	Black Creek	M3N	Community	CONFIRMED	2021-04-21	2021-05-01	MALE	RESOLVED	No	No	No	Yes	No	No
3209068	154416	Sporadic	40 to 49 Years	Englemount-Lawrence	M6B	Household Contact	CONFIRMED	2021-04-21	2021-05-01	FEMALE	RESOLVED	No	No	No	No	No	No
3209069	154417	Sporadic	50 to 59 Years	Weston-Pellam Park	M6N	Community	CONFIRMED	2021-04-29	2021-05-01	FEMALE	RESOLVED	No	No	No	No	No	No
3209070	154418	Sporadic	20 to 29 Years	Black Creek	M3N	Community	CONFIRMED	2021-04-25	2021-05-02	FEMALE	RESOLVED	No	No	No	No	No	No
3209071	154419	Sporadic	50 to 59 Years	Oakwood Village	M6E	No Information	CONFIRMED	2021-05-01	2021-05-01	FEMALE	RESOLVED	No	No	No	No	No	No
3209072	154420	Sporadic	30 to 39 Years	Palmerston-Little Italy	M6G	Community	CONFIRMED	2021-04-26	2021-05-02	MALE	RESOLVED	No	No	No	No	No	No
3209073	154421	Sporadic	20 to 29 Years	Bendale	M1P	Community	CONFIRMED	2021-04-26	2021-05-02	FEMALE	RESOLVED	No	No	No	No	No	No
3209074	154422	Sporadic	50 to 59 Years	Keelesdale-Eglinton West	M6M	Community	CONFIRMED	2021-04-27	2021-05-02	MALE	RESOLVED	No	No	No	No	No	No
3209075	154423	Sporadic	20 to 29 Years	Flemingdon Park	M3C	Community	CONFIRMED	2021-04-11	2021-05-02	MALE	RESOLVED	No	No	No	No	No	No
3209076	154424	Sporadic	60 to 69 Years	Glenfield-Jane Heights	M3N	Community	CONFIRMED	2021-05-01	2021-05-02	FEMALE	RESOLVED	No	No	No	No	No	No
3209077	154425	Sporadic	60 to 69 Years	West Humber-Clairville	M9V	No Information	CONFIRMED	2021-05-01	2021-05-01	MALE	RESOLVED	No	No	No	No	No	No
3209078	154426	Sporadic	20 to 29 Years	Westminster-Branson	M2R	Community	CONFIRMED	2021-05-01	2021-05-02	FEMALE	RESOLVED	No	No	No	No	No	No
3209079	154427	Sporadic	20 to 29 Years	Yorkdale-Glen Park	M6B	Community	CONFIRMED	2021-04-30	2021-05-01	FEMALE	RESOLVED	No	No	No	Yes	No	No
3209080	154428	Sporadic	50 to 59 Years	West Hill	M1E	No Information	CONFIRMED	2021-04-30	2021-05-01	FEMALE	RESOLVED	No	No	No	No	No	No
3209081	154429	Sporadic	30 to 39 Years	Malvern	M1B	No Information	CONFIRMED	2021-05-01	2021-05-02	FEMALE	RESOLVED	No	No	No	No	No	No
3209082	154430	Sporadic	50 to 59 Years	Long Branch	M8W	No Information	CONFIRMED	2021-05-01	2021-05-02	MALE	RESOLVED	No	No	No	No	No	No
3209083	154431	Sporadic	19 and younger	West Humber-Clairville	M9V	Household Contact	CONFIRMED	2021-04-29	2021-05-01	FEMALE	RESOLVED	No	No	No	No	No	No
3209084	154432	Sporadic	50 to 59 Years	Lansing-Westgate	M2N	Community	CONFIRMED	2021-04-29	2021-05-01	FEMALE	RESOLVED	No	No	No	No	No	No
3209085	154433	Sporadic	60 to 69 Years	Willowdale West	M2N	No Information	CONFIRMED	2021-05-01	2021-05-02	MALE	RESOLVED	No	No	No	No	No	No
3209086	154434	Sporadic	20 to 29 Years	Kennedy Park	M1K	Close Contact	CONFIRMED	2021-04-30	2021-05-02	MALE	RESOLVED	No	No	No	No	No	No
3209087	154435	Sporadic	40 to 49 Years	Rexdale-Kipling	M9W	Community	CONFIRMED	2021-04-28	2021-05-01	FEMALE	RESOLVED	No	No	No	No	No	No
3209088	154436	Sporadic	40 to 49 Years	Mount Olive-Silverstone-Jamestown	M9V	Community	CONFIRMED	2021-04-27	2021-05-01	FEMALE	RESOLVED	No	No	No	No	No	No
3209089	154437	Sporadic	50 to 59 Years	York University Heights	M3J	Community	CONFIRMED	2021-04-30	2021-05-01	FEMALE	RESOLVED	No	No	No	No	No	No
3209090	154438	Sporadic	50 to 59 Years	Regent Park	M5A	Community	CONFIRMED	2021-04-28	2021-05-01	FEMALE	RESOLVED	No	No	No	No	No	No
3209091	154439	Sporadic	70 to 79 Years	Rexdale-Kipling	M9W	Community	CONFIRMED	2021-04-30	2021-05-01	MALE	RESOLVED	No	No	No	No	No	No
3209092	154440	Sporadic	20 to 29 Years	Thistletown-Beaumond Heights	M9V	Community	CONFIRMED	2021-04-14	2021-05-02	MALE	RESOLVED	No	No	No	No	No	No
3209093	154441	Sporadic	60 to 69 Years			No Information	CONFIRMED	2021-04-22	2021-05-01	FEMALE	RESOLVED	No	No	No	Yes	No	No
3209094	154442	Sporadic	40 to 49 Years	Elms-Old Rexdale	M9W	Household Contact	CONFIRMED	2021-04-29	2021-05-01	FEMALE	RESOLVED	No	No	No	No	No	No
3209095	154443	Sporadic	80 to 89 Years	Maple Leaf	M6L	Community	CONFIRMED	2021-05-01	2021-05-01	FEMALE	RESOLVED	No	No	No	No	No	No
3209096	154444	Outbreak Associated	30 to 39 Years	West Humber-Clairville	M9W	Outbreaks, Congregate Settings	CONFIRMED	2021-04-30	2021-05-01	FEMALE	RESOLVED	No	No	No	No	No	No
3209097	154445	Sporadic	20 to 29 Years	Westminster-Branson	M2R	No Information	CONFIRMED	2021-05-01	2021-05-01	FEMALE	RESOLVED	No	No	No	No	No	No
3209098	154446	Sporadic	30 to 39 Years	Niagara	M6K	Household Contact	CONFIRMED	2021-04-30	2021-05-01	MALE	RESOLVED	No	No	No	No	No	No
3209099	154447	Sporadic	20 to 29 Years	South Parkdale	M6K	No Information	CONFIRMED	2021-05-01	2021-05-01	MALE	RESOLVED	No	No	No	No	No	No
3209100	154448	Sporadic	19 and younger	New Toronto	M8V	No Information	CONFIRMED	2021-04-29	2021-05-01	MALE	RESOLVED	No	No	No	No	No	No
3209101	154449	Sporadic	50 to 59 Years	Kensington-Chinatown	M5T	No Information	CONFIRMED	2021-05-01	2021-05-01	FEMALE	RESOLVED	No	No	No	Yes	No	No
3209102	154450	Sporadic	30 to 39 Years	Beechborough-Greenbrook	M6M	Community	CONFIRMED	2021-04-23	2021-05-01	MALE	RESOLVED	No	No	No	No	No	No
3209103	154451	Sporadic	60 to 69 Years	Regent Park	M5A	Community	CONFIRMED	2021-05-01	2021-05-01	MALE	RESOLVED	No	No	No	Yes	Yes	Yes
3209104	154452	Sporadic	19 and younger	New Toronto	M8V	No Information	CONFIRMED	2021-04-29	2021-05-01	FEMALE	RESOLVED	No	No	No	No	No	No
3209105	154453	Sporadic	30 to 39 Years	Regent Park	M5A	Community	CONFIRMED	2021-04-19	2021-05-01	FEMALE	RESOLVED	No	No	No	No	No	No
3209106	154454	Sporadic	20 to 29 Years	Briar Hill - Belgravia	M6E	No Information	CONFIRMED	2021-04-30	2021-05-01	FEMALE	RESOLVED	No	No	No	No	No	No
3209107	154455	Sporadic	20 to 29 Years	Beechborough-Greenbrook	M6M	Household Contact	CONFIRMED	2021-04-28	2021-05-01	MALE	RESOLVED	No	No	No	No	No	No
3209108	154456	Sporadic	30 to 39 Years	Palmerston-Little Italy	M6G	Community	CONFIRMED	2021-04-30	2021-05-02	FEMALE	RESOLVED	No	No	No	No	No	No
3209109	154457	Sporadic	19 and younger	Corso Italia-Davenport	M6H	Household Contact	CONFIRMED	2021-04-17	2021-05-01	MALE	RESOLVED	No	No	No	No	No	No
3209110	154458	Sporadic	19 and younger	Humbermede	M9M	Community	CONFIRMED	2021-04-24	2021-05-01	MALE	RESOLVED	No	No	No	No	No	No
3209111	154459	Sporadic	30 to 39 Years	Mount Olive-Silverstone-Jamestown	M9V	Community	CONFIRMED	2021-04-09	2021-05-02	MALE	RESOLVED	No	No	No	No	No	No
3209112	154460	Sporadic	50 to 59 Years	Willowdale West	M2N	Community	CONFIRMED	2021-04-23	2021-05-02	MALE	RESOLVED	No	No	No	Yes	No	No
3209113	154461	Sporadic	30 to 39 Years	Edenbridge-Humber Valley	M9A	No Information	CONFIRMED	2021-04-30	2021-05-02	FEMALE	RESOLVED	No	No	No	No	No	No
3209114	154462	Sporadic	19 and younger	Oakridge	M1L	No Information	CONFIRMED	2021-05-01	2021-05-02	MALE	RESOLVED	No	No	No	No	No	No
3209115	154463	Sporadic	40 to 49 Years	Oakridge	M1L	Community	CONFIRMED	2021-04-27	2021-05-02	FEMALE	RESOLVED	No	No	No	No	No	No
3209116	154464	Outbreak Associated	60 to 69 Years	Don Valley Village	M2J	Outbreaks, Other Settings	CONFIRMED	2021-04-30	2021-05-02	MALE	RESOLVED	No	No	No	No	No	No
3209117	154465	Sporadic	40 to 49 Years	Bathurst Manor	M3H	Household Contact	CONFIRMED	2021-04-27	2021-05-01	FEMALE	RESOLVED	No	No	No	No	No	No
3209118	154466	Sporadic	50 to 59 Years		M6K	Outbreaks, Other Settings	CONFIRMED	2021-04-28	2021-05-01	MALE	RESOLVED	No	No	No	No	No	No
3209119	154467	Sporadic	70 to 79 Years	Corso Italia-Davenport	M6H	No Information	CONFIRMED	2021-05-01	2021-05-02	MALE	RESOLVED	No	No	No	No	No	No
3209120	154468	Sporadic	50 to 59 Years	Regent Park	M5A	Community	CONFIRMED	2021-04-20	2021-05-02	FEMALE	RESOLVED	No	No	No	No	No	No
3209121	154469	Sporadic	20 to 29 Years	High Park North	M6P	Community	CONFIRMED	2021-04-29	2021-05-02	MALE	RESOLVED	No	No	No	No	No	No
3209122	154470	Sporadic	20 to 29 Years	Annex	M5R	Community	CONFIRMED	2021-05-01	2021-05-02	MALE	RESOLVED	No	No	No	No	No	No
3209123	154471	Sporadic	50 to 59 Years	Eglinton East	M1J	Community	CONFIRMED	2021-04-24	2021-05-02	FEMALE	RESOLVED	No	No	No	No	No	No
3209124	154472	Outbreak Associated	19 and younger	Mimico (includes Humber Bay Shores)	M8V	Outbreaks, Other Settings	CONFIRMED	2021-04-30	2021-05-02	MALE	RESOLVED	No	No	No	No	No	No
3209125	154473	Sporadic	20 to 29 Years	Banbury-Don Mills	M3B	Community	CONFIRMED	2021-04-30	2021-05-02	MALE	RESOLVED	No	No	No	No	No	No
3209126	154474	Sporadic	20 to 29 Years	Kennedy Park	M1K	Community	CONFIRMED	2021-04-29	2021-04-30	MALE	RESOLVED	No	No	No	No	No	No
3209127	154475	Sporadic	20 to 29 Years	Islington-City Centre West	M9B	Community	CONFIRMED	2021-04-29	2021-05-02	FEMALE	RESOLVED	No	No	No	No	No	No
3209128	154476	Sporadic	80 to 89 Years	Old East York	M4J	Community	CONFIRMED	2021-04-30	2021-05-02	FEMALE	RESOLVED	No	No	No	No	No	No
3209129	154477	Sporadic	70 to 79 Years	Pleasant View	M2J	Community	CONFIRMED	2021-05-01	2021-05-02	MALE	RESOLVED	No	No	No	No	No	No
3209130	154478	Sporadic	20 to 29 Years	Bedford Park-Nortown	M5N	Community	CONFIRMED	2021-05-01	2021-05-02	MALE	RESOLVED	No	No	No	No	No	No
3209131	154479	Sporadic	30 to 39 Years	West Humber-Clairville	M9W	Community	CONFIRMED	2021-04-28	2021-05-02	MALE	RESOLVED	No	No	No	No	No	No
3209132	154480	Sporadic	19 and younger	Oakridge	M1L	Household Contact	CONFIRMED	2021-04-29	2021-05-01	MALE	RESOLVED	No	No	No	No	No	No
3209133	154481	Sporadic	40 to 49 Years	Mimico (includes Humber Bay Shores)	M8V	Travel	CONFIRMED	2021-04-27	2021-05-01	FEMALE	RESOLVED	No	No	No	No	No	No
3209134	154482	Sporadic	20 to 29 Years	Waterfront Communities-The Island	M5V	Community	CONFIRMED	2021-05-01	2021-05-02	FEMALE	RESOLVED	No	No	No	No	No	No
3209135	154483	Sporadic	30 to 39 Years	Keelesdale-Eglinton West	M6N	Community	CONFIRMED	2021-04-26	2021-05-02	MALE	RESOLVED	No	No	No	No	No	No
3209136	154484	Sporadic	50 to 59 Years	Yorkdale-Glen Park	M6B	Community	CONFIRMED	2021-05-01	2021-05-02	MALE	RESOLVED	No	No	No	No	No	No
3209137	154485	Sporadic	40 to 49 Years	Henry Farm	M2J	Community	CONFIRMED	2021-05-01	2021-05-02	FEMALE	RESOLVED	No	No	No	No	No	No
3209138	154486	Sporadic	60 to 69 Years	L'Amoreaux	M1V	Community	CONFIRMED	2021-05-01	2021-05-02	MALE	RESOLVED	No	No	No	No	No	No
3209139	154487	Sporadic	19 and younger	Islington-City Centre West	M9B	Household Contact	CONFIRMED	2021-04-26	2021-05-02	FEMALE	RESOLVED	No	No	No	No	No	No
3209140	154488	Sporadic	30 to 39 Years	Mount Pleasant West	M4S	Community	CONFIRMED	2021-04-30	2021-05-02	MALE	RESOLVED	No	No	No	No	No	No
3209141	154489	Sporadic	50 to 59 Years	Westminster-Branson	M2R	Community	CONFIRMED	2021-04-22	2021-05-02	MALE	RESOLVED	No	No	No	No	No	No
3209142	154490	Sporadic	20 to 29 Years	Junction Area	M6P	Community	CONFIRMED	2021-04-28	2021-05-02	FEMALE	RESOLVED	No	No	No	No	No	No
3209143	154491	Sporadic	20 to 29 Years	Westminster-Branson	M2R	Community	CONFIRMED	2021-05-01	2021-05-02	FEMALE	RESOLVED	No	No	No	No	No	No
3209144	154492	Sporadic	40 to 49 Years	Edenbridge-Humber Valley	M9A	No Information	CONFIRMED	2021-05-01	2021-05-02	MALE	RESOLVED	No	No	No	No	No	No
3209145	154493	Sporadic	19 and younger	Mount Pleasant West	M4S	No Information	CONFIRMED	2021-04-29	2021-05-02	FEMALE	RESOLVED	No	No	No	No	No	No
3209146	154494	Sporadic	20 to 29 Years	Parkwoods-Donalda	M3A	Community	CONFIRMED	2021-04-30	2021-05-02	MALE	RESOLVED	No	No	No	No	No	No
3209147	154495	Sporadic	40 to 49 Years	Banbury-Don Mills	M3B	Community	CONFIRMED	2021-04-27	2021-05-02	FEMALE	RESOLVED	No	No	No	No	No	No
3209148	154496	Sporadic	40 to 49 Years	Bayview Village	M2K	Community	CONFIRMED	2021-04-26	2021-05-02	FEMALE	RESOLVED	No	No	No	No	No	No
3209149	154497	Sporadic	20 to 29 Years	Church-Yonge Corridor	M4Y	Community	CONFIRMED	2021-05-01	2021-05-02	FEMALE	RESOLVED	No	No	No	No	No	No
3209150	154498	Sporadic	20 to 29 Years		M4P	Community	CONFIRMED	2021-04-25	2021-05-02	FEMALE	RESOLVED	No	No	No	No	No	No
3209151	154499	Sporadic	30 to 39 Years	West Hill	M1E	Community	CONFIRMED	2021-04-29	2021-05-02	MALE	RESOLVED	No	No	No	No	No	No
3209152	154500	Sporadic	19 and younger	Englemount-Lawrence	M6A	Community	CONFIRMED	2021-04-28	2021-05-02	MALE	RESOLVED	No	No	No	No	No	No
3209153	154501	Sporadic	50 to 59 Years	Corso Italia-Davenport	M6E	Community	CONFIRMED	2021-05-01	2021-05-02	MALE	RESOLVED	No	No	No	No	No	No
3209154	154502	Sporadic	60 to 69 Years	Willowdale East	M2N	Household Contact	CONFIRMED	2021-05-01	2021-05-02	FEMALE	RESOLVED	No	No	No	No	No	No
3209155	154503	Sporadic	20 to 29 Years	Eringate-Centennial-West Deane	M9B	Community	CONFIRMED	2021-04-28	2021-05-02	MALE	RESOLVED	No	No	No	No	No	No
3209156	154504	Sporadic	70 to 79 Years	Etobicoke West Mall	M9C	Community	CONFIRMED	2021-05-01	2021-05-02	MALE	RESOLVED	No	No	No	No	No	No
3209157	154505	Sporadic	30 to 39 Years	Etobicoke West Mall	M9C	Community	CONFIRMED	2021-04-26	2021-05-02	MALE	RESOLVED	No	No	No	No	No	No
3209158	154506	Sporadic	30 to 39 Years	Church-Yonge Corridor	M4Y	Community	CONFIRMED	2021-04-29	2021-05-02	MALE	RESOLVED	No	No	No	No	No	No
3209159	154507	Sporadic	20 to 29 Years	Dorset Park	M1P	Community	CONFIRMED	2021-04-29	2021-05-02	FEMALE	RESOLVED	No	No	No	No	No	No
3209160	154508	Sporadic	20 to 29 Years	Kennedy Park	M1K	Community	CONFIRMED	2021-04-28	2021-05-02	MALE	RESOLVED	No	No	No	No	No	No
3209161	154509	Sporadic	40 to 49 Years	Woburn	M1H	Community	CONFIRMED	2021-04-28	2021-05-02	FEMALE	RESOLVED	No	No	No	No	No	No
3209162	154510	Sporadic	50 to 59 Years	Parkwoods-Donalda	M3A	Community	CONFIRMED	2021-04-30	2021-05-02	FEMALE	RESOLVED	No	No	No	No	No	No
3209163	154511	Sporadic	40 to 49 Years	Oakwood Village	M6E	Community	CONFIRMED	2021-05-01	2021-05-02	MALE	RESOLVED	No	No	No	No	No	No
3209164	154512	Sporadic	40 to 49 Years	Victoria Village	M4A	No Information	CONFIRMED	2021-05-01	2021-05-02	MALE	RESOLVED	No	No	No	No	No	No
3209165	154513	Sporadic	20 to 29 Years	Newtonbrook West	M2M	Community	CONFIRMED	2021-04-30	2021-05-02	FEMALE	RESOLVED	No	No	No	No	No	No
3209166	154514	Sporadic	30 to 39 Years	Newtonbrook West	M2M	Community	CONFIRMED	2021-04-27	2021-05-02	FEMALE	RESOLVED	No	No	No	No	No	No
3209167	154515	Sporadic	40 to 49 Years	Bathurst Manor	M3H	Community	CONFIRMED	2021-05-01	2021-05-02	FEMALE	RESOLVED	No	No	No	No	No	No
3209168	154516	Sporadic	40 to 49 Years	Bathurst Manor	M3H	Community	CONFIRMED	2021-04-26	2021-05-02	MALE	RESOLVED	No	No	No	No	No	No
3209169	154517	Sporadic	19 and younger	Bathurst Manor	M3H	Household Contact	CONFIRMED	2021-04-26	2021-05-02	MALE	RESOLVED	No	No	No	No	No	No
3209170	154518	Sporadic	19 and younger	Westminster-Branson	M2R	Household Contact	CONFIRMED	2021-04-29	2021-05-02	FEMALE	RESOLVED	No	No	No	No	No	No
3209171	154519	Sporadic	60 to 69 Years	Westminster-Branson	M2R	Community	CONFIRMED	2021-05-01	2021-05-02	MALE	RESOLVED	No	No	No	No	No	No
3209172	154520	Sporadic	20 to 29 Years	Moss Park	M5A	Community	CONFIRMED	2021-04-22	2021-05-02	FEMALE	RESOLVED	No	No	No	No	No	No
3209173	154521	Sporadic	20 to 29 Years	Briar Hill - Belgravia	M6E	No Information	CONFIRMED	2021-05-01	2021-05-02	MALE	RESOLVED	No	No	No	No	No	No
3209174	154522	Sporadic	50 to 59 Years	Westminster-Branson	M2R	Community	CONFIRMED	2021-05-01	2021-05-02	FEMALE	RESOLVED	No	No	No	No	No	No
3209175	154523	Sporadic	60 to 69 Years	Regent Park	M5A	Community	CONFIRMED	2021-04-30	2021-05-02	MALE	RESOLVED	No	No	No	No	No	No
3209176	154524	Sporadic	19 and younger	Westminster-Branson	M2R	Household Contact	CONFIRMED	2021-04-27	2021-05-02	FEMALE	RESOLVED	No	No	No	No	No	No
3209177	154525	Sporadic	40 to 49 Years	Yorkdale-Glen Park	M6B	Community	CONFIRMED	2021-05-01	2021-05-02	FEMALE	RESOLVED	No	No	No	No	No	No
3209178	154526	Sporadic	30 to 39 Years	York University Heights	M3J	No Information	CONFIRMED	2021-05-01	2021-05-02	FEMALE	RESOLVED	No	No	No	No	No	No
3209179	154527	Sporadic	40 to 49 Years	Westminster-Branson	M2R	Community	CONFIRMED	2021-04-27	2021-05-02	FEMALE	RESOLVED	No	No	No	No	No	No
3209180	154528	Sporadic	30 to 39 Years	Eglinton East	M1J	Community	CONFIRMED	2021-04-27	2021-05-01	MALE	RESOLVED	No	No	No	No	No	No
3209181	154529	Sporadic	19 and younger	Westminster-Branson	M2R	Close Contact	CONFIRMED	2021-04-20	2021-05-01	FEMALE	RESOLVED	No	No	No	No	No	No
3209182	154530	Sporadic	40 to 49 Years	Mount Olive-Silverstone-Jamestown	M9V	Outbreaks, Other Settings	CONFIRMED	2021-04-30	2021-05-01	FEMALE	RESOLVED	No	No	No	No	No	No
3209183	154531	Sporadic	19 and younger	Westminster-Branson	M2R	Close Contact	CONFIRMED	2021-04-19	2021-05-01	FEMALE	RESOLVED	No	No	No	No	No	No
3209184	154532	Sporadic	19 and younger	Westminster-Branson	M2R	Close Contact	CONFIRMED	2021-04-20	2021-05-01	FEMALE	RESOLVED	No	No	No	No	No	No
3209185	154533	Sporadic	40 to 49 Years	Dorset Park	M1P	No Information	CONFIRMED	2021-05-01	2021-05-02	FEMALE	RESOLVED	No	No	No	No	No	No
3209186	154534	Sporadic	50 to 59 Years	Caledonia-Fairbank	M6E	Community	CONFIRMED	2021-04-30	2021-05-02	FEMALE	RESOLVED	No	No	No	No	No	No
3209187	154535	Sporadic	19 and younger	Birchcliffe-Cliffside	M1N	Household Contact	CONFIRMED	2021-04-28	2021-05-02	FEMALE	RESOLVED	No	No	No	No	No	No
3209188	154536	Sporadic	19 and younger	Birchcliffe-Cliffside	M1N	Household Contact	CONFIRMED	2021-04-28	2021-05-02	MALE	RESOLVED	No	No	No	No	No	No
3209189	154537	Sporadic	30 to 39 Years	Weston-Pellam Park	M6N	Community	CONFIRMED	2021-04-28	2021-05-02	MALE	RESOLVED	No	No	No	No	No	No
3209190	154538	Sporadic	20 to 29 Years	Annex	M5R	Community	CONFIRMED	2021-04-30	2021-05-02	FEMALE	RESOLVED	No	No	No	No	No	No
3209191	154539	Sporadic	60 to 69 Years	Morningside	M1G	Community	CONFIRMED	2021-04-29	2021-05-02	MALE	RESOLVED	No	No	No	No	No	No
3209192	154540	Sporadic	60 to 69 Years	Pleasant View	M2J	Community	CONFIRMED	2021-04-28	2021-05-02	MALE	RESOLVED	No	No	No	No	No	No
3209193	154541	Sporadic	19 and younger	Eglinton East	M1J	Household Contact	CONFIRMED	2021-04-26	2021-05-02	MALE	RESOLVED	No	No	No	No	No	No
3209194	154542	Sporadic	30 to 39 Years	Mount Olive-Silverstone-Jamestown	M9V	Outbreaks, Other Settings	CONFIRMED	2021-04-30	2021-05-02	MALE	RESOLVED	No	No	No	No	No	No
3209195	154543	Sporadic	20 to 29 Years	Eglinton East	M1J	Community	CONFIRMED	2021-04-22	2021-05-02	FEMALE	RESOLVED	No	No	No	No	No	No
3209196	154544	Sporadic	60 to 69 Years	Bendale	M1J	Community	CONFIRMED	2021-04-25	2021-05-02	FEMALE	RESOLVED	No	No	No	No	No	No
3209197	154545	Sporadic	30 to 39 Years	York University Heights	M3J	Community	CONFIRMED	2021-04-28	2021-05-02	FEMALE	RESOLVED	No	No	No	No	No	No
3209198	154546	Sporadic	30 to 39 Years	Eglinton East	M1J	Community	CONFIRMED	2021-05-01	2021-05-02	MALE	RESOLVED	No	No	No	Yes	No	No
3209199	154547	Sporadic	40 to 49 Years	Black Creek	M3N	Household Contact	CONFIRMED	2021-04-30	2021-05-02	MALE	RESOLVED	No	No	No	No	No	No
3209200	154548	Sporadic	60 to 69 Years	L'Amoreaux	M1W	Community	CONFIRMED	2021-04-24	2021-05-02	MALE	RESOLVED	No	No	No	No	No	No
3209201	154549	Sporadic	40 to 49 Years	Black Creek	M3N	Community	CONFIRMED	2021-04-28	2021-05-02	FEMALE	RESOLVED	No	No	No	No	No	No
3209202	154550	Sporadic	30 to 39 Years	Tam O'Shanter-Sullivan	M1T	Close Contact	CONFIRMED	2021-05-01	2021-05-02	MALE	RESOLVED	No	No	No	No	No	No
3209203	154551	Sporadic	70 to 79 Years	Highland Creek	M1C	No Information	CONFIRMED	2021-05-01	2021-05-02	MALE	RESOLVED	No	No	No	Yes	No	No
3209204	154552	Sporadic	20 to 29 Years	Waterfront Communities-The Island	M5A	Household Contact	CONFIRMED	2021-05-01	2021-05-02	FEMALE	RESOLVED	No	No	No	No	No	No
3209205	154553	Sporadic	19 and younger	Woburn	M1G	Community	CONFIRMED	2021-05-01	2021-05-02	FEMALE	RESOLVED	No	No	No	No	No	No
3209206	154554	Sporadic	20 to 29 Years	Birchcliffe-Cliffside	M1N	Community	CONFIRMED	2021-05-01	2021-05-02	MALE	RESOLVED	No	No	No	No	No	No
3209207	154555	Sporadic	60 to 69 Years	Willowridge-Martingrove-Richview	M9R	Community	CONFIRMED	2021-04-28	2021-05-02	FEMALE	RESOLVED	No	No	No	No	No	No
3209208	154556	Sporadic	30 to 39 Years	Birchcliffe-Cliffside	M1N	Community	CONFIRMED	2021-04-28	2021-05-02	FEMALE	RESOLVED	No	No	No	No	No	No
3209209	154557	Sporadic	60 to 69 Years	Eglinton East	M1J	Community	CONFIRMED	2021-04-23	2021-05-02	FEMALE	RESOLVED	No	No	No	No	No	No
3209210	154558	Outbreak Associated	50 to 59 Years	Beechborough-Greenbrook	M6M	Close Contact	CONFIRMED	2021-04-29	2021-05-02	FEMALE	RESOLVED	No	No	No	No	No	No
3209211	154559	Sporadic	20 to 29 Years	L'Amoreaux	M1W	Community	CONFIRMED	2021-05-01	2021-05-02	MALE	RESOLVED	No	No	No	No	No	No
3209212	154560	Outbreak Associated	50 to 59 Years	Downsview-Roding-CFB	M3M	Outbreaks, Other Settings	CONFIRMED	2021-04-28	2021-05-02	MALE	RESOLVED	No	No	No	No	No	No
3209213	154561	Sporadic	40 to 49 Years	Malvern	M1B	No Information	CONFIRMED	2021-04-28	2021-05-02	MALE	RESOLVED	No	No	No	No	No	No
3209214	154562	Sporadic	19 and younger	Henry Farm	M2J	Household Contact	CONFIRMED	2021-05-01	2021-05-02	FEMALE	RESOLVED	No	No	No	No	No	No
3209215	154563	Outbreak Associated	30 to 39 Years	Woburn	M1H	Outbreaks, Other Settings	CONFIRMED	2021-04-30	2021-05-02	MALE	RESOLVED	No	No	No	No	No	No
3209216	154564	Sporadic	19 and younger	Rockcliffe-Smythe	M6N	Household Contact	CONFIRMED	2021-05-01	2021-05-02	FEMALE	RESOLVED	No	No	No	No	No	No
3209217	154565	Sporadic	50 to 59 Years	Oakwood Village	M6E	Community	CONFIRMED	2021-05-01	2021-05-02	FEMALE	RESOLVED	No	No	No	No	No	No
3209218	154566	Sporadic	30 to 39 Years	Islington-City Centre West	M9B	Household Contact	CONFIRMED	2021-04-30	2021-05-01	FEMALE	RESOLVED	No	No	No	No	No	No
3209219	154567	Sporadic	60 to 69 Years	Birchcliffe-Cliffside	M1N	Community	CONFIRMED	2021-04-28	2021-05-02	FEMALE	RESOLVED	No	No	No	No	No	No
3209220	154568	Sporadic	20 to 29 Years	Glenfield-Jane Heights	M3N	No Information	CONFIRMED	2021-04-30	2021-05-02	MALE	RESOLVED	No	No	No	No	No	No
3209221	154569	Sporadic	30 to 39 Years	Danforth-East York	M4J	Household Contact	CONFIRMED	2021-04-27	2021-05-02	FEMALE	RESOLVED	No	No	No	No	No	No
3209222	154570	Outbreak Associated	50 to 59 Years	O'Connor-Parkview	M4B	Outbreaks, Other Settings	CONFIRMED	2021-05-01	2021-05-02	MALE	RESOLVED	No	No	No	No	No	No
3209223	154571	Sporadic	20 to 29 Years	North St. James Town	M4X	No Information	CONFIRMED	2021-04-30	2021-05-02	MALE	RESOLVED	No	No	No	No	No	No
3209224	154572	Sporadic	19 and younger	L'Amoreaux	M1W	Household Contact	CONFIRMED	2021-04-30	2021-05-02	FEMALE	RESOLVED	No	No	No	No	No	No
3209225	154573	Sporadic	40 to 49 Years	Kennedy Park	M1K	Community	CONFIRMED	2021-04-29	2021-05-02	MALE	RESOLVED	No	No	No	No	No	No
3209226	154574	Sporadic	50 to 59 Years	L'Amoreaux	M1W	No Information	CONFIRMED	2021-04-29	2021-05-02	MALE	RESOLVED	No	No	No	No	No	No
3209227	154575	Sporadic	40 to 49 Years	L'Amoreaux	M1V	Community	CONFIRMED	2021-04-27	2021-05-02	FEMALE	RESOLVED	No	No	No	No	No	No
3209228	154576	Sporadic	20 to 29 Years	Niagara	M6K	Close Contact	CONFIRMED	2021-04-30	2021-05-02	FEMALE	RESOLVED	No	No	No	No	No	No
3209229	154577	Sporadic	30 to 39 Years	Annex	M6G	Community	CONFIRMED	2021-04-28	2021-05-02	MALE	RESOLVED	No	No	No	No	No	No
3209230	154578	Sporadic	20 to 29 Years	Trinity-Bellwoods	M6J	No Information	CONFIRMED	2021-05-01	2021-05-02	MALE	RESOLVED	No	No	No	No	No	No
3209231	154579	Sporadic	50 to 59 Years	Morningside	M1E	Community	CONFIRMED	2021-05-01	2021-05-02	MALE	RESOLVED	No	No	No	Yes	No	No
3209232	154580	Sporadic	20 to 29 Years	Annex	M5R	Community	CONFIRMED	2021-04-29	2021-05-02	FEMALE	RESOLVED	No	No	No	No	No	No
3209233	154581	Sporadic	60 to 69 Years	Woburn	M1H	No Information	CONFIRMED	2021-05-01	2021-05-02	MALE	RESOLVED	No	No	No	No	No	No
3209234	154582	Sporadic	30 to 39 Years	Church-Yonge Corridor	M4Y	Community	CONFIRMED	2021-04-30	2021-05-02	FEMALE	RESOLVED	No	No	No	No	No	No
3209235	154583	Sporadic	60 to 69 Years	Bendale	M1J	Community	CONFIRMED	2021-04-26	2021-05-02	MALE	RESOLVED	No	No	No	No	No	No
3209236	154584	Sporadic	40 to 49 Years	Dorset Park	M1P	Community	CONFIRMED	2021-04-25	2021-05-02	MALE	RESOLVED	No	No	No	No	No	No
3209237	154585	Sporadic	20 to 29 Years	Scarborough Village	M1M	Community	CONFIRMED	2021-05-01	2021-05-02	UNKNOWN	RESOLVED	No	No	No	Yes	No	No
3209238	154586	Sporadic	60 to 69 Years	Clairlea-Birchmount	M4B	Community	CONFIRMED	2021-05-01	2021-05-02	MALE	RESOLVED	No	No	No	Yes	No	No
3209239	154587	Sporadic	60 to 69 Years	Danforth	M4J	Community	CONFIRMED	2021-04-27	2021-05-02	FEMALE	RESOLVED	No	No	No	No	No	No
3209240	154588	Sporadic	40 to 49 Years	Mount Olive-Silverstone-Jamestown	M9V	Community	CONFIRMED	2021-04-30	2021-05-02	MALE	RESOLVED	No	No	No	No	No	No
3209241	154589	Sporadic	50 to 59 Years	Yorkdale-Glen Park	M6B	Community	CONFIRMED	2021-05-01	2021-05-02	MALE	RESOLVED	No	No	No	No	No	No
3209242	154590	Sporadic	40 to 49 Years	Kingsview Village-The Westway	M9R	No Information	CONFIRMED	2021-05-01	2021-05-02	MALE	RESOLVED	No	No	No	No	No	No
3209243	154591	Sporadic	30 to 39 Years	Kensington-Chinatown	M5T	Community	CONFIRMED	2021-04-29	2021-05-02	FEMALE	RESOLVED	No	No	No	No	No	No
3209244	154592	Sporadic	20 to 29 Years	West Humber-Clairville	M9V	Community	CONFIRMED	2021-05-01	2021-05-02	FEMALE	RESOLVED	No	No	No	No	No	No
3209245	154593	Outbreak Associated	40 to 49 Years	Rockcliffe-Smythe	M6N	Outbreaks, Other Settings	CONFIRMED	2021-05-01	2021-05-02	MALE	RESOLVED	No	No	No	No	No	No
3209246	154594	Sporadic	20 to 29 Years	Kensington-Chinatown	M5T	Community	CONFIRMED	2021-04-28	2021-05-02	MALE	RESOLVED	No	No	No	No	No	No
3209247	154595	Sporadic	30 to 39 Years	Mount Olive-Silverstone-Jamestown	M9V	Community	CONFIRMED	2021-05-01	2021-05-02	FEMALE	RESOLVED	No	No	No	No	No	No
3209248	154596	Sporadic	30 to 39 Years	Lambton Baby Point	M6S	Community	CONFIRMED	2021-04-30	2021-05-02	FEMALE	RESOLVED	No	No	No	No	No	No
3209249	154597	Sporadic	40 to 49 Years	West Humber-Clairville	M9V	Community	CONFIRMED	2021-05-01	2021-05-02	MALE	RESOLVED	No	No	No	No	No	No
3209250	154598	Sporadic	19 and younger	Roncesvalles	M6R	Household Contact	CONFIRMED	2021-04-29	2021-05-02	MALE	RESOLVED	No	No	No	No	No	No
3209251	154599	Sporadic	50 to 59 Years	Elms-Old Rexdale	M9W	Community	CONFIRMED	2021-05-01	2021-05-02	MALE	RESOLVED	No	No	No	No	No	No
3209252	154600	Sporadic	30 to 39 Years	Maple Leaf	M6L	No Information	CONFIRMED	2021-04-24	2021-05-02	FEMALE	RESOLVED	No	No	No	No	No	No
3209253	154601	Sporadic	70 to 79 Years	Kingsview Village-The Westway	M9R	Community	CONFIRMED	2021-04-28	2021-05-02	FEMALE	RESOLVED	No	No	No	Yes	No	No
3209254	154602	Sporadic	20 to 29 Years	Thistletown-Beaumond Heights	M9V	Community	CONFIRMED	2021-04-28	2021-05-02	MALE	RESOLVED	No	No	No	No	No	No
3209255	154603	Sporadic	30 to 39 Years	Weston	M9N	Community	CONFIRMED	2021-04-28	2021-05-02	FEMALE	RESOLVED	No	No	No	Yes	No	No
3209256	154604	Sporadic	30 to 39 Years	Humber Summit	M9L	Community	CONFIRMED	2021-04-26	2021-05-02	MALE	RESOLVED	No	No	No	No	No	No
3209257	154605	Sporadic	20 to 29 Years	Keelesdale-Eglinton West	M6M	Community	CONFIRMED	2021-04-23	2021-05-02	FEMALE	RESOLVED	No	No	No	No	No	No
3209258	154606	Sporadic	20 to 29 Years	Humbermede	M9M	Community	CONFIRMED	2021-05-01	2021-05-02	FEMALE	RESOLVED	No	No	No	No	No	No
3209259	154607	Sporadic	19 and younger	Lambton Baby Point	M6S	Household Contact	CONFIRMED	2021-04-28	2021-05-02	MALE	RESOLVED	No	No	No	No	No	No
3209260	154608	Sporadic	70 to 79 Years	Pelmo Park-Humberlea	M9N	Community	CONFIRMED	2021-04-30	2021-05-02	FEMALE	RESOLVED	No	No	No	No	No	No
3209261	154609	Sporadic	20 to 29 Years	Briar Hill - Belgravia	M6E	Community	CONFIRMED	2021-04-29	2021-05-02	MALE	RESOLVED	No	No	No	No	No	No
3209262	154610	Sporadic	19 and younger	North St. James Town	M4X	Household Contact	CONFIRMED	2021-05-01	2021-05-02	FEMALE	RESOLVED	No	No	No	No	No	No
3209263	154611	Sporadic	50 to 59 Years	Pelmo Park-Humberlea	M9N	Community	CONFIRMED	2021-04-28	2021-05-02	FEMALE	RESOLVED	No	No	No	No	No	No
3209264	154612	Sporadic	30 to 39 Years	Maple Leaf	M6L	Community	CONFIRMED	2021-05-01	2021-05-02	MALE	RESOLVED	No	No	No	No	No	No
3209265	154613	Sporadic	30 to 39 Years	Brookhaven-Amesbury	M6M	No Information	CONFIRMED	2021-04-28	2021-05-02	FEMALE	RESOLVED	No	No	No	No	No	No
3209266	154614	Sporadic	19 and younger	Dorset Park	M1P	Household Contact	CONFIRMED	2021-05-01	2021-05-02	FEMALE	RESOLVED	No	No	No	No	No	No
3209267	154615	Sporadic	30 to 39 Years	Bendale	M1P	Community	CONFIRMED	2021-04-30	2021-05-02	MALE	RESOLVED	No	No	No	No	No	No
3209268	154616	Sporadic	30 to 39 Years	Dorset Park	M1P	Household Contact	CONFIRMED	2021-04-24	2021-05-02	FEMALE	RESOLVED	No	No	No	No	No	No
3209269	154617	Sporadic	60 to 69 Years	Agincourt South-Malvern West	M1S	Community	CONFIRMED	2021-05-01	2021-05-02	MALE	RESOLVED	No	No	No	No	No	No
3209270	154618	Sporadic	30 to 39 Years	Morningside	M1E	Community	CONFIRMED	2021-05-01	2021-05-02	MALE	RESOLVED	No	No	No	No	No	No
3209271	154619	Sporadic	30 to 39 Years	Elms-Old Rexdale	M9W	Community	CONFIRMED	2021-04-26	2021-05-02	MALE	RESOLVED	No	No	No	No	No	No
3209272	154620	Outbreak Associated	19 and younger	Kingsview Village-The Westway	M9P	Outbreaks, Other Settings	CONFIRMED	2021-05-01	2021-05-02	MALE	RESOLVED	No	No	No	No	No	No
3209273	154621	Sporadic	60 to 69 Years	West Humber-Clairville	M9V	Community	CONFIRMED	2021-04-27	2021-05-02	FEMALE	RESOLVED	No	No	No	No	No	No
3209274	154622	Sporadic	40 to 49 Years	Kingsview Village-The Westway	M9R	Community	CONFIRMED	2021-05-01	2021-05-02	FEMALE	RESOLVED	No	No	No	Yes	No	No
3209275	154623	Sporadic	20 to 29 Years	Willowridge-Martingrove-Richview	M9R	Community	CONFIRMED	2021-04-23	2021-05-02	FEMALE	RESOLVED	No	No	No	No	No	No
3209276	154624	Sporadic	30 to 39 Years	West Humber-Clairville	M9V	Community	CONFIRMED	2021-04-23	2021-05-02	MALE	RESOLVED	No	No	No	No	No	No
3209277	154625	Sporadic	20 to 29 Years	Little Portugal	M6J	Community	CONFIRMED	2021-04-29	2021-05-02	FEMALE	RESOLVED	No	No	No	No	No	No
3209278	154626	Sporadic	60 to 69 Years	Banbury-Don Mills	M3C	Community	CONFIRMED	2021-04-21	2021-05-02	FEMALE	RESOLVED	No	No	No	No	No	No
3209279	154627	Sporadic	19 and younger	Weston-Pellam Park	M6N	Close Contact	CONFIRMED	2021-04-27	2021-05-02	FEMALE	RESOLVED	No	No	No	No	No	No
3209280	154628	Sporadic	20 to 29 Years	Moss Park	M5A	Community	CONFIRMED	2021-04-23	2021-05-02	FEMALE	RESOLVED	No	No	No	No	No	No
3209281	154629	Sporadic	40 to 49 Years	Kingsview Village-The Westway	M9R	Community	CONFIRMED	2021-05-01	2021-05-02	MALE	RESOLVED	No	No	No	No	No	No
3209282	154630	Sporadic	19 and younger	Kingsview Village-The Westway	M9R	Household Contact	CONFIRMED	2021-04-30	2021-05-02	MALE	RESOLVED	No	No	No	No	No	No
3209283	154631	Sporadic	19 and younger	Kingsview Village-The Westway	M9R	Household Contact	CONFIRMED	2021-05-01	2021-05-02	FEMALE	RESOLVED	No	No	No	No	No	No
3209284	154632	Sporadic	19 and younger	Willowridge-Martingrove-Richview	M9R	Close Contact	CONFIRMED	2021-04-30	2021-05-02	MALE	RESOLVED	No	No	No	No	No	No
3209285	154633	Sporadic	70 to 79 Years	West Humber-Clairville	M9W	Household Contact	CONFIRMED	2021-05-01	2021-05-02	MALE	RESOLVED	No	No	No	No	No	No
3209286	154635	Sporadic	50 to 59 Years	Thistletown-Beaumond Heights	M9V	Community	CONFIRMED	2021-04-27	2021-05-02	MALE	RESOLVED	No	No	No	No	No	No
3209287	154636	Outbreak Associated	30 to 39 Years	Eglinton East	M1K	Outbreaks, Other Settings	CONFIRMED	2021-05-01	2021-05-02	MALE	RESOLVED	No	No	No	No	No	No
3209288	154637	Sporadic	30 to 39 Years	Thistletown-Beaumond Heights	M9V	Community	CONFIRMED	2021-05-01	2021-05-02	MALE	RESOLVED	No	No	No	No	No	No
3209289	154638	Sporadic	70 to 79 Years	Kingsview Village-The Westway	M9R	Community	CONFIRMED	2021-04-28	2021-05-02	MALE	RESOLVED	No	No	No	No	No	No
3209290	154639	Sporadic	20 to 29 Years	Malvern	M1B	Community	CONFIRMED	2021-04-16	2021-05-02	MALE	RESOLVED	No	No	No	No	No	No
3209291	154640	Sporadic	50 to 59 Years	West Humber-Clairville	M9W	Community	CONFIRMED	2021-04-24	2021-05-02	MALE	RESOLVED	No	No	No	Yes	Yes	Yes
3209292	154641	Sporadic	20 to 29 Years	Thistletown-Beaumond Heights	M9V	Community	CONFIRMED	2021-04-29	2021-05-02	FEMALE	RESOLVED	No	No	No	No	No	No
3209293	154642	Sporadic	40 to 49 Years	Humber Summit	M9L	No Information	CONFIRMED	2021-04-27	2021-05-02	FEMALE	RESOLVED	No	No	No	No	No	No
3209294	154643	Sporadic	30 to 39 Years	Mount Olive-Silverstone-Jamestown	M9V	Community	CONFIRMED	2021-05-01	2021-05-02	FEMALE	RESOLVED	No	No	No	No	No	No
3209295	154644	Sporadic	20 to 29 Years	Mount Olive-Silverstone-Jamestown	M9V	Community	CONFIRMED	2021-04-19	2021-05-02	MALE	RESOLVED	No	No	No	No	No	No
3209296	154645	Sporadic	20 to 29 Years	Mount Olive-Silverstone-Jamestown	M9V	Community	CONFIRMED	2021-05-01	2021-05-02	FEMALE	RESOLVED	No	No	No	No	No	No
3209297	154646	Sporadic	19 and younger	West Humber-Clairville	M9V	Household Contact	CONFIRMED	2021-05-01	2021-05-02	MALE	RESOLVED	No	No	No	No	No	No
3209298	154647	Sporadic	30 to 39 Years	West Humber-Clairville	M9V	No Information	CONFIRMED	2021-05-01	2021-05-02	MALE	RESOLVED	No	No	No	No	No	No
3209299	154648	Sporadic	50 to 59 Years	West Humber-Clairville	M9V	Community	CONFIRMED	2021-05-01	2021-05-02	FEMALE	RESOLVED	No	No	No	No	No	No
3209300	154649	Sporadic	50 to 59 Years	Keelesdale-Eglinton West	M6M	Community	CONFIRMED	2021-04-29	2021-05-02	FEMALE	RESOLVED	No	No	No	No	No	No
3209301	154650	Sporadic	40 to 49 Years	Mount Olive-Silverstone-Jamestown	M9V	Community	CONFIRMED	2021-04-28	2021-05-02	FEMALE	RESOLVED	No	No	No	No	No	No
3209302	154651	Sporadic	60 to 69 Years	Humbermede	M9M	Community	CONFIRMED	2021-05-01	2021-05-02	MALE	RESOLVED	No	No	No	No	No	No
3209303	154652	Sporadic	40 to 49 Years	Black Creek	M3N	No Information	CONFIRMED	2021-04-28	2021-05-02	FEMALE	RESOLVED	No	No	No	No	No	No
3209304	154653	Sporadic	60 to 69 Years	Caledonia-Fairbank	M6E	Close Contact	CONFIRMED	2021-05-01	2021-05-02	FEMALE	RESOLVED	No	No	No	No	No	No
3209305	154654	Sporadic	40 to 49 Years	Oakwood Village	M6C	Community	CONFIRMED	2021-04-02	2021-05-02	MALE	RESOLVED	No	No	No	Yes	No	No
3209306	154655	Sporadic	60 to 69 Years	Corso Italia-Davenport	M6H	Community	CONFIRMED	2021-04-27	2021-05-02	FEMALE	RESOLVED	No	No	No	No	No	No
3209307	154656	Sporadic	19 and younger	Caledonia-Fairbank	M6E	Close Contact	CONFIRMED	2021-05-01	2021-05-02	MALE	RESOLVED	No	No	No	No	No	No
3209308	154657	Sporadic	50 to 59 Years	Niagara	M5V	Community	CONFIRMED	2021-05-01	2021-05-02	MALE	RESOLVED	No	No	No	No	No	No
3209309	154658	Sporadic	20 to 29 Years	Forest Hill North	M6C	Community	CONFIRMED	2021-05-01	2021-05-02	FEMALE	RESOLVED	No	No	No	No	No	No
3209310	154659	Sporadic	40 to 49 Years	Mount Dennis	M6M	Community	CONFIRMED	2021-04-30	2021-05-02	FEMALE	RESOLVED	No	No	No	No	No	No
3209311	154660	Sporadic	40 to 49 Years	Banbury-Don Mills	M3B	Household Contact	CONFIRMED	2021-04-29	2021-05-02	MALE	RESOLVED	No	No	No	No	No	No
3209312	154661	Sporadic	20 to 29 Years	Mount Dennis	M6M	Community	CONFIRMED	2021-05-01	2021-05-02	MALE	RESOLVED	No	No	No	No	No	No
3209313	154662	Sporadic	19 and younger	Waterfront Communities-The Island	M5V	Household Contact	CONFIRMED	2021-05-01	2021-05-02	MALE	RESOLVED	No	No	No	No	No	No
3209314	154663	Sporadic	50 to 59 Years	Oakwood Village	M6C	Community	CONFIRMED	2021-05-01	2021-05-02	FEMALE	RESOLVED	No	No	No	No	No	No
3209315	154664	Sporadic	40 to 49 Years	Oakwood Village	M6C	No Information	CONFIRMED	2021-04-28	2021-05-02	MALE	RESOLVED	No	No	No	No	No	No
3209316	154665	Sporadic	20 to 29 Years	Oakridge	M1L	No Information	CONFIRMED	2021-05-01	2021-05-02	MALE	RESOLVED	No	No	No	No	No	No
3209317	154666	Sporadic	30 to 39 Years	Banbury-Don Mills	M3B	Community	CONFIRMED	2021-04-29	2021-05-02	FEMALE	RESOLVED	No	No	No	No	No	No
3209318	154667	Sporadic	40 to 49 Years	Ionview	M1K	Community	CONFIRMED	2021-04-29	2021-05-02	MALE	RESOLVED	No	No	No	No	No	No
3209319	154668	Sporadic	30 to 39 Years	Waterfront Communities-The Island	M5V	Community	CONFIRMED	2021-04-29	2021-05-02	MALE	RESOLVED	No	No	No	No	No	No
3209320	154669	Sporadic	19 and younger	Highland Creek	M1C	Community	CONFIRMED	2021-04-26	2021-05-02	FEMALE	RESOLVED	No	No	No	No	No	No
3209321	154670	Sporadic	20 to 29 Years	Woburn	M1G	Community	CONFIRMED	2021-04-30	2021-05-02	MALE	RESOLVED	No	No	No	No	No	No
3209322	154671	Sporadic	60 to 69 Years	Woburn	M1H	Community	CONFIRMED	2021-05-01	2021-05-02	FEMALE	RESOLVED	No	No	No	No	No	No
3209323	154673	Sporadic	50 to 59 Years	Humewood-Cedarvale	M6C	No Information	CONFIRMED	2021-05-01	2021-05-02	FEMALE	RESOLVED	No	No	No	No	No	No
3209324	154674	Sporadic	40 to 49 Years	Woburn	M1G	Community	CONFIRMED	2021-05-01	2021-05-02	MALE	RESOLVED	No	No	No	No	No	No
3209325	154675	Sporadic	19 and younger	York University Heights	M3J	Household Contact	CONFIRMED	2021-05-01	2021-05-02	MALE	RESOLVED	No	No	No	No	No	No
3209326	154676	Sporadic	19 and younger	Woburn	M1G	Household Contact	CONFIRMED	2021-05-01	2021-05-02	FEMALE	RESOLVED	No	No	No	No	No	No
3209327	154677	Sporadic	30 to 39 Years	Woburn	M1G	Household Contact	CONFIRMED	2021-05-01	2021-05-02	FEMALE	RESOLVED	No	No	No	No	No	No
3209328	154678	Sporadic	19 and younger	Kingsview Village-The Westway	M9R	Close Contact	CONFIRMED	2021-04-25	2021-05-02	MALE	RESOLVED	No	No	No	No	No	No
3209329	154679	Sporadic	20 to 29 Years	Islington-City Centre West	M9B	Community	CONFIRMED	2021-04-30	2021-05-02	FEMALE	RESOLVED	No	No	No	No	No	No
3209330	154680	Sporadic	50 to 59 Years	Malvern	M1B	Community	CONFIRMED	2021-04-28	2021-05-02	MALE	RESOLVED	No	No	No	No	No	No
3209331	154681	Sporadic	60 to 69 Years	Glenfield-Jane Heights	M3N	Community	CONFIRMED	2021-04-30	2021-05-02	MALE	RESOLVED	No	No	No	No	No	No
3209332	154682	Sporadic	30 to 39 Years	Kennedy Park	M1K	Community	CONFIRMED	2021-04-29	2021-05-02	FEMALE	RESOLVED	No	No	No	No	No	No
3209333	154683	Sporadic	40 to 49 Years	Ionview	M1K	Community	CONFIRMED	2021-04-30	2021-05-02	MALE	RESOLVED	No	No	No	No	No	No
3209334	154684	Sporadic	19 and younger	Dorset Park	M1P	Household Contact	CONFIRMED	2021-04-30	2021-05-02	MALE	RESOLVED	No	No	No	No	No	No
3209335	154685	Sporadic	19 and younger	Ionview	M1K	No Information	CONFIRMED	2021-04-27	2021-05-02	FEMALE	RESOLVED	No	No	No	No	No	No
3209336	154686	Sporadic	60 to 69 Years	Humbermede	M9M	No Information	CONFIRMED	2021-05-01	2021-05-02	MALE	RESOLVED	No	No	No	No	No	No
3209337	154687	Sporadic	30 to 39 Years	Dorset Park	M1P	No Information	CONFIRMED	2021-05-01	2021-05-02	FEMALE	RESOLVED	No	No	No	No	No	No
3209338	154688	Sporadic	50 to 59 Years	Yorkdale-Glen Park	M6A	No Information	CONFIRMED	2021-05-01	2021-05-02	FEMALE	RESOLVED	No	No	No	No	No	No
3209339	154689	Sporadic	30 to 39 Years	Beechborough-Greenbrook	M6M	Community	CONFIRMED	2021-04-30	2021-05-02	FEMALE	RESOLVED	No	No	No	No	No	No
3209340	154690	Sporadic	50 to 59 Years	Thistletown-Beaumond Heights	M9V	Community	CONFIRMED	2021-05-01	2021-05-02	FEMALE	RESOLVED	No	No	No	No	No	No
3209341	154691	Sporadic	20 to 29 Years	Morningside	M1G	Community	CONFIRMED	2021-04-30	2021-05-02	MALE	RESOLVED	No	No	No	No	No	No
3209342	154692	Sporadic	19 and younger	Yorkdale-Glen Park	M6A	Household Contact	CONFIRMED	2021-04-30	2021-05-02	MALE	RESOLVED	No	No	No	No	No	No
3209343	154693	Sporadic	40 to 49 Years	Ionview	M1K	Community	CONFIRMED	2021-04-28	2021-05-02	FEMALE	RESOLVED	No	No	No	No	No	No
3209344	154694	Sporadic	30 to 39 Years	Keelesdale-Eglinton West	M6M	Community	CONFIRMED	2021-04-27	2021-05-02	MALE	RESOLVED	No	No	No	No	No	No
3209345	154695	Sporadic	50 to 59 Years	Malvern	M1B	No Information	CONFIRMED	2021-05-01	2021-05-02	FEMALE	RESOLVED	No	No	No	No	No	No
3209346	154696	Sporadic	30 to 39 Years	Humbermede	M9M	Community	CONFIRMED	2021-04-28	2021-05-02	MALE	RESOLVED	No	No	No	No	No	No
3209347	154697	Sporadic	40 to 49 Years	York University Heights	M3J	Community	CONFIRMED	2021-04-28	2021-05-02	FEMALE	RESOLVED	No	No	No	No	No	No
3209348	154698	Outbreak Associated	30 to 39 Years	Briar Hill - Belgravia	M6E	Outbreaks, Other Settings	CONFIRMED	2021-04-30	2021-05-02	MALE	RESOLVED	No	No	No	No	No	No
3209349	154699	Sporadic	60 to 69 Years	Weston	M9N	Community	CONFIRMED	2021-04-26	2021-05-02	MALE	RESOLVED	No	No	No	No	No	No
3209350	154700	Outbreak Associated	20 to 29 Years	Downsview-Roding-CFB	M3L	Outbreaks, Healthcare Institutions	CONFIRMED	2021-05-01	2021-05-02	FEMALE	RESOLVED	No	No	No	No	No	No
3209351	154701	Sporadic	50 to 59 Years	Rockcliffe-Smythe	M6N	Household Contact	CONFIRMED	2021-04-27	2021-05-02	FEMALE	RESOLVED	No	No	No	No	No	No
3209352	154702	Sporadic	30 to 39 Years	Mount Dennis	M6M	Household Contact	CONFIRMED	2021-04-28	2021-05-02	MALE	RESOLVED	No	No	No	No	No	No
3209353	154703	Sporadic	60 to 69 Years	Rockcliffe-Smythe	M6N	Household Contact	CONFIRMED	2021-05-01	2021-05-02	MALE	RESOLVED	No	No	No	No	No	No
3209354	154704	Sporadic	30 to 39 Years	Woburn	M1H	Close Contact	CONFIRMED	2021-05-01	2021-05-02	MALE	RESOLVED	No	No	No	No	No	No
3209355	154705	Sporadic	30 to 39 Years	Stonegate-Queensway	M8Z	Community	CONFIRMED	2021-04-29	2021-05-02	MALE	RESOLVED	No	No	No	No	No	No
3209356	154706	Sporadic	30 to 39 Years	Dovercourt-Wallace Emerson-Junction	M6H	Community	CONFIRMED	2021-04-28	2021-05-02	MALE	RESOLVED	No	No	No	No	No	No
3209357	154707	Sporadic	19 and younger	Woburn	M1G	Household Contact	CONFIRMED	2021-05-01	2021-05-02	MALE	RESOLVED	No	No	No	No	No	No
3209358	154708	Sporadic	30 to 39 Years		M4Y	Household Contact	CONFIRMED	2021-04-30	2021-05-02	FEMALE	RESOLVED	No	No	No	No	No	No
3209359	154709	Sporadic	30 to 39 Years	York University Heights	M3J	Community	CONFIRMED	2021-04-28	2021-05-02	FEMALE	RESOLVED	No	No	No	No	No	No
3209360	154710	Sporadic	60 to 69 Years	Briar Hill - Belgravia	M6E	Community	CONFIRMED	2021-05-01	2021-05-02	MALE	RESOLVED	No	No	No	No	No	No
3209361	154711	Sporadic	50 to 59 Years	Dorset Park	M1P	Community	CONFIRMED	2021-04-30	2021-05-02	MALE	RESOLVED	No	No	No	No	No	No
3209362	154712	Sporadic	19 and younger	Glenfield-Jane Heights	M3N	Close Contact	CONFIRMED	2021-05-01	2021-05-02	MALE	RESOLVED	No	No	No	No	No	No
3209363	154713	Sporadic	30 to 39 Years	Yorkdale-Glen Park	M6B	Community	CONFIRMED	2021-04-28	2021-05-02	FEMALE	RESOLVED	No	No	No	No	No	No
3209364	154714	Sporadic	30 to 39 Years	Humber Heights-Westmount	M9P	Community	CONFIRMED	2021-04-30	2021-05-02	FEMALE	RESOLVED	No	No	No	No	No	No
3209365	154715	Sporadic	40 to 49 Years	Downsview-Roding-CFB	M3L	Community	CONFIRMED	2021-04-28	2021-05-02	FEMALE	RESOLVED	No	No	No	No	No	No
3209366	154716	Sporadic	19 and younger	South Parkdale	M6K	Close Contact	CONFIRMED	2021-04-29	2021-05-02	FEMALE	RESOLVED	No	No	No	No	No	No
3209367	154717	Sporadic	20 to 29 Years	Long Branch	M8W	Community	CONFIRMED	2021-04-29	2021-05-02	FEMALE	RESOLVED	No	No	No	No	No	No
3209368	154718	Sporadic	80 to 89 Years	Junction Area	M6P	Community	CONFIRMED	2021-04-29	2021-05-02	MALE	RESOLVED	No	No	No	No	No	No
3209369	154719	Sporadic	20 to 29 Years	Forest Hill North	M6C	Community	CONFIRMED	2021-05-01	2021-05-02	FEMALE	RESOLVED	No	No	No	No	No	No
3209370	154720	Sporadic	20 to 29 Years	South Parkdale	M6K	Community	CONFIRMED	2021-04-24	2021-05-02	FEMALE	RESOLVED	No	No	No	No	No	No
3209371	154721	Sporadic	20 to 29 Years	High Park North	M6P	Community	CONFIRMED	2021-04-29	2021-05-02	MALE	RESOLVED	No	No	No	No	No	No
3209372	154722	Sporadic	19 and younger	Mimico (includes Humber Bay Shores)	M8V	Household Contact	CONFIRMED	2021-05-01	2021-05-02	MALE	RESOLVED	No	No	No	No	No	No
3209373	154723	Sporadic	50 to 59 Years	Islington-City Centre West	M9A	No Information	CONFIRMED	2021-04-29	2021-05-02	MALE	RESOLVED	No	No	No	No	No	No
3209374	154724	Sporadic	30 to 39 Years	Mount Dennis	M6M	No Information	CONFIRMED	2021-04-27	2021-05-02	FEMALE	RESOLVED	No	No	No	No	No	No
3209375	154725	Sporadic	19 and younger	Roncesvalles	M6R	Household Contact	CONFIRMED	2021-05-01	2021-05-02	FEMALE	RESOLVED	No	No	No	No	No	No
3209376	154726	Sporadic	40 to 49 Years	Waterfront Communities-The Island	M5V	Community	CONFIRMED	2021-05-01	2021-05-02	MALE	RESOLVED	No	No	No	No	No	No
3209377	154727	Sporadic	40 to 49 Years	Oakridge	M1L	Community	CONFIRMED	2021-04-30	2021-05-02	MALE	RESOLVED	No	No	No	No	No	No
3209378	154728	Sporadic	60 to 69 Years	Malvern	M1B	No Information	CONFIRMED	2021-05-01	2021-05-02	FEMALE	RESOLVED	No	No	No	No	No	No
3209379	154729	Sporadic	50 to 59 Years	Maple Leaf	M6L	Community	CONFIRMED	2021-04-29	2021-05-02	FEMALE	RESOLVED	No	No	No	No	No	No
3209380	154730	Sporadic	80 to 89 Years	Kennedy Park	M1K	No Information	CONFIRMED	2021-05-01	2021-05-02	FEMALE	RESOLVED	No	No	No	No	No	No
3209381	154731	Sporadic	40 to 49 Years	Black Creek	M3N	No Information	CONFIRMED	2021-04-29	2021-05-02	FEMALE	RESOLVED	No	No	No	No	No	No
3209382	154732	Sporadic	20 to 29 Years	Glenfield-Jane Heights	M3N	Community	CONFIRMED	2021-05-01	2021-05-02	FEMALE	RESOLVED	No	No	No	No	No	No
3209383	154733	Sporadic	19 and younger	Malvern	M1B	No Information	CONFIRMED	2021-05-01	2021-05-02	FEMALE	RESOLVED	No	No	No	No	No	No
3209384	154734	Sporadic	30 to 39 Years	Malvern	M1B	Community	CONFIRMED	2021-04-28	2021-05-02	FEMALE	RESOLVED	No	No	No	No	No	No
3209385	154735	Sporadic	30 to 39 Years	Black Creek	M3N	Community	CONFIRMED	2021-04-24	2021-05-02	MALE	RESOLVED	No	No	No	No	No	No
3209386	154736	Sporadic	30 to 39 Years	Islington-City Centre West	M9B	Community	CONFIRMED	2021-04-26	2021-05-02	MALE	RESOLVED	No	No	No	No	No	No
3209387	154737	Sporadic	19 and younger	Black Creek	M3N	Household Contact	CONFIRMED	2021-04-28	2021-05-02	MALE	RESOLVED	No	No	No	No	No	No
3209388	154738	Sporadic	50 to 59 Years	Willowdale East	M2N	Community	CONFIRMED	2021-04-29	2021-05-02	MALE	RESOLVED	No	No	No	No	No	No
3209389	154739	Sporadic	20 to 29 Years	Rustic	M6L	No Information	CONFIRMED	2021-04-27	2021-05-02	FEMALE	RESOLVED	No	No	No	No	No	No
3209390	154740	Sporadic	19 and younger	Black Creek	M3N	Household Contact	CONFIRMED	2021-04-28	2021-05-02	FEMALE	RESOLVED	No	No	No	No	No	No
3209391	154741	Sporadic	20 to 29 Years	Black Creek	M3N	No Information	CONFIRMED	2021-04-28	2021-05-02	MALE	RESOLVED	No	No	No	No	No	No
3209392	154742	Sporadic	40 to 49 Years	Yorkdale-Glen Park	M6A	Community	CONFIRMED	2021-05-01	2021-05-02	FEMALE	RESOLVED	No	No	No	No	No	No
3209393	154743	Sporadic	19 and younger	Pelmo Park-Humberlea	M9M	Household Contact	CONFIRMED	2021-04-28	2021-05-02	MALE	RESOLVED	No	No	No	No	No	No
3209394	154744	Sporadic	50 to 59 Years	Glenfield-Jane Heights	M3L	Community	CONFIRMED	2021-05-01	2021-05-02	MALE	RESOLVED	No	No	No	No	No	No
3209395	154745	Sporadic	19 and younger	Yorkdale-Glen Park	M6A	Household Contact	CONFIRMED	2021-05-01	2021-05-02	MALE	RESOLVED	No	No	No	No	No	No
3209396	154746	Sporadic	40 to 49 Years	Downsview-Roding-CFB	M3M	Community	CONFIRMED	2021-04-28	2021-05-02	FEMALE	RESOLVED	No	No	No	No	No	No
3209397	154747	Sporadic	19 and younger	West Humber-Clairville	M9V	Household Contact	CONFIRMED	2021-04-21	2021-05-02	FEMALE	RESOLVED	No	No	No	No	No	No
3209398	154748	Sporadic	30 to 39 Years	Weston	M9N	No Information	CONFIRMED	2021-05-01	2021-05-02	MALE	RESOLVED	No	No	No	No	No	No
3209399	154749	Sporadic	30 to 39 Years	Black Creek	M3N	No Information	CONFIRMED	2021-05-01	2021-05-02	MALE	RESOLVED	No	No	No	No	No	No
3209400	154750	Sporadic	60 to 69 Years	Glenfield-Jane Heights	M3N	No Information	CONFIRMED	2021-05-01	2021-05-02	FEMALE	RESOLVED	No	No	No	No	No	No
3209401	154751	Sporadic	50 to 59 Years	Downsview-Roding-CFB	M3M	Community	CONFIRMED	2021-05-01	2021-05-02	FEMALE	RESOLVED	No	No	No	No	No	No
3209402	154752	Sporadic	30 to 39 Years	Englemount-Lawrence	M6A	Household Contact	CONFIRMED	2021-04-29	2021-05-02	FEMALE	RESOLVED	No	No	No	No	No	No
3209403	154753	Sporadic	19 and younger	Briar Hill - Belgravia	M6E	Household Contact	CONFIRMED	2021-04-25	2021-05-02	FEMALE	RESOLVED	No	No	No	No	No	No
3209404	154754	Sporadic	40 to 49 Years	Downsview-Roding-CFB	M3M	No Information	CONFIRMED	2021-05-01	2021-05-02	FEMALE	RESOLVED	No	No	No	Yes	No	No
3209405	154755	Sporadic	30 to 39 Years	Kennedy Park	M1K	No Information	CONFIRMED	2021-05-01	2021-05-02	MALE	RESOLVED	No	No	No	No	No	No
3209406	154756	Sporadic	20 to 29 Years	Oakridge	M1L	No Information	CONFIRMED	2021-05-01	2021-05-02	FEMALE	RESOLVED	No	No	No	No	No	No
3209407	154757	Sporadic	60 to 69 Years	Yorkdale-Glen Park	M6B	Community	CONFIRMED	2021-05-01	2021-05-02	FEMALE	RESOLVED	No	No	No	No	No	No
3209408	154758	Sporadic	20 to 29 Years	Wexford/Maryvale	M1R	No Information	CONFIRMED	2021-05-01	2021-05-02	MALE	RESOLVED	No	No	No	No	No	No
3209409	154759	Outbreak Associated	60 to 69 Years	Mount Dennis	M6M	Outbreaks, Other Settings	CONFIRMED	2021-05-01	2021-05-02	MALE	RESOLVED	No	No	No	No	No	No
3209410	154760	Sporadic	20 to 29 Years	Mount Dennis	M6M	Community	CONFIRMED	2021-05-01	2021-05-02	FEMALE	RESOLVED	No	No	No	No	No	No
3209411	154761	Sporadic	30 to 39 Years	Brookhaven-Amesbury	M6M	Community	CONFIRMED	2021-04-30	2021-05-02	FEMALE	RESOLVED	No	No	No	No	No	No
3209412	154762	Sporadic	50 to 59 Years	West Humber-Clairville	M9V	Close Contact	CONFIRMED	2021-04-21	2021-05-02	FEMALE	RESOLVED	No	No	No	No	No	No
3209413	154763	Outbreak Associated	40 to 49 Years	Woburn	M1H	Outbreaks, Other Settings	CONFIRMED	2021-04-30	2021-05-02	FEMALE	RESOLVED	No	No	No	No	No	No
3209414	154764	Sporadic	40 to 49 Years	Highland Creek	M1C	Community	CONFIRMED	2021-04-28	2021-05-02	MALE	RESOLVED	No	No	No	No	No	No
3209415	154765	Sporadic	20 to 29 Years	Downsview-Roding-CFB	M3M	No Information	CONFIRMED	2021-05-01	2021-05-02	FEMALE	RESOLVED	No	No	No	No	No	No
3209416	154766	Sporadic	19 and younger	Yorkdale-Glen Park	M6A	Household Contact	CONFIRMED	2021-04-27	2021-05-02	MALE	RESOLVED	No	No	No	No	No	No
3209417	154767	Sporadic	20 to 29 Years	Agincourt South-Malvern West	M1S	Household Contact	CONFIRMED	2021-04-30	2021-05-02	FEMALE	RESOLVED	No	No	No	No	No	No
3209418	154768	Sporadic	30 to 39 Years	Thorncliffe Park	M4H	Community	CONFIRMED	2021-04-21	2021-05-02	MALE	RESOLVED	No	No	No	No	No	No
3209419	154769	Sporadic	40 to 49 Years	Glenfield-Jane Heights	M3N	Household Contact	CONFIRMED	2021-05-01	2021-05-02	FEMALE	RESOLVED	No	No	No	No	No	No
3209420	154770	Sporadic	20 to 29 Years	Yorkdale-Glen Park	M6A	No Information	CONFIRMED	2021-05-01	2021-05-02	FEMALE	RESOLVED	No	No	No	No	No	No
3209421	154771	Sporadic	30 to 39 Years	Bayview Village	M2K	Community	CONFIRMED	2021-04-26	2021-05-02	MALE	RESOLVED	No	No	No	No	No	No
3209422	154772	Sporadic	60 to 69 Years	Ionview	M1K	No Information	CONFIRMED	2021-05-01	2021-05-02	MALE	RESOLVED	No	No	No	No	No	No
3209423	154773	Sporadic	20 to 29 Years	Mount Pleasant West	M4P	Community	CONFIRMED	2021-04-15	2021-05-02	MALE	RESOLVED	No	No	No	No	No	No
3209424	154774	Sporadic	30 to 39 Years	Glenfield-Jane Heights	M3N	Community	CONFIRMED	2021-04-26	2021-05-02	FEMALE	RESOLVED	No	No	No	No	No	No
3209425	154775	Sporadic	19 and younger	Yorkdale-Glen Park	M6A	Household Contact	CONFIRMED	2021-05-01	2021-05-02	MALE	RESOLVED	No	No	No	No	No	No
3209426	154776	Sporadic	30 to 39 Years	Downsview-Roding-CFB	M3L	Community	CONFIRMED	2021-04-25	2021-05-02	FEMALE	RESOLVED	No	No	No	No	No	No
3209427	154777	Sporadic	20 to 29 Years	Black Creek	M3N	Community	CONFIRMED	2021-04-26	2021-05-02	FEMALE	RESOLVED	No	No	No	No	No	No
3209428	154778	Sporadic	19 and younger	Glenfield-Jane Heights	M3N	Household Contact	CONFIRMED	2021-04-26	2021-05-02	FEMALE	RESOLVED	No	No	No	No	No	No
3209429	154779	Sporadic	50 to 59 Years	Thorncliffe Park	M4H	No Information	CONFIRMED	2021-04-20	2021-05-02	MALE	RESOLVED	No	No	No	No	No	No
3209430	154780	Sporadic	20 to 29 Years	Highland Creek	M1C	No Information	CONFIRMED	2021-05-01	2021-05-02	MALE	RESOLVED	No	No	No	No	No	No
3209431	154781	Sporadic	20 to 29 Years	Willowdale East	M2N	Community	CONFIRMED	2021-04-26	2021-05-02	MALE	RESOLVED	No	No	No	No	No	No
3209432	154782	Sporadic	30 to 39 Years	Brookhaven-Amesbury	M6M	No Information	CONFIRMED	2021-04-29	2021-05-02	FEMALE	RESOLVED	No	No	No	No	No	No
3209433	154783	Sporadic	40 to 49 Years	Beechborough-Greenbrook	M6M	Community	CONFIRMED	2021-05-01	2021-05-02	MALE	RESOLVED	No	No	No	No	No	No
3209434	154784	Sporadic	30 to 39 Years	Little Portugal	M6J	Community	CONFIRMED	2021-04-30	2021-05-02	FEMALE	RESOLVED	No	No	No	No	No	No
3209435	154785	Sporadic	40 to 49 Years	Englemount-Lawrence	M6A	Community	CONFIRMED	2021-04-30	2021-05-02	MALE	RESOLVED	No	No	No	No	No	No
3209436	154786	Sporadic	40 to 49 Years	Pelmo Park-Humberlea	M9N	Community	CONFIRMED	2021-04-30	2021-05-02	MALE	RESOLVED	No	No	No	No	No	No
3209437	154787	Sporadic	19 and younger	Downsview-Roding-CFB	M3K	Household Contact	CONFIRMED	2021-04-27	2021-05-02	FEMALE	RESOLVED	No	No	No	No	No	No
3209438	154788	Sporadic	50 to 59 Years	Weston	M9N	Community	CONFIRMED	2021-05-01	2021-05-02	FEMALE	RESOLVED	No	No	No	No	No	No
3209439	154789	Sporadic	40 to 49 Years	York University Heights	M3M	Community	CONFIRMED	2021-05-01	2021-05-02	FEMALE	RESOLVED	No	No	No	No	No	No
3209440	154790	Sporadic	40 to 49 Years	York University Heights	M3J	Community	CONFIRMED	2021-04-29	2021-05-02	MALE	RESOLVED	No	No	No	No	No	No
3209441	154791	Sporadic	20 to 29 Years	West Humber-Clairville	M9W	Community	CONFIRMED	2021-05-01	2021-05-02	FEMALE	RESOLVED	No	No	No	No	No	No
3209442	154792	Sporadic	50 to 59 Years	Rockcliffe-Smythe	M6N	Community	CONFIRMED	2021-04-30	2021-05-02	MALE	RESOLVED	No	No	No	No	No	No
3209443	154793	Sporadic	19 and younger	Mount Olive-Silverstone-Jamestown	M9V	Household Contact	CONFIRMED	2021-05-01	2021-05-02	MALE	RESOLVED	No	No	No	No	No	No
3209444	154794	Sporadic	40 to 49 Years	Mount Olive-Silverstone-Jamestown	M9V	Community	CONFIRMED	2021-04-30	2021-05-02	MALE	RESOLVED	No	No	No	Yes	No	No
3209445	154795	Sporadic	40 to 49 Years	Downsview-Roding-CFB	M3L	Community	CONFIRMED	2021-04-30	2021-05-02	MALE	RESOLVED	No	No	No	No	No	No
3209446	154796	Sporadic	30 to 39 Years	Brookhaven-Amesbury	M6M	Household Contact	CONFIRMED	2021-04-30	2021-05-02	FEMALE	RESOLVED	No	No	No	No	No	No
3209447	154797	Sporadic	50 to 59 Years	Morningside	M1E	No Information	CONFIRMED	2021-05-01	2021-05-02	FEMALE	RESOLVED	No	No	No	No	No	No
3209448	154798	Sporadic	50 to 59 Years	Mount Olive-Silverstone-Jamestown	M9V	Household Contact	CONFIRMED	2021-04-28	2021-05-02	FEMALE	RESOLVED	No	No	No	No	No	No
3209449	154799	Sporadic	30 to 39 Years	Pelmo Park-Humberlea	M9M	Household Contact	CONFIRMED	2021-04-26	2021-05-02	MALE	RESOLVED	No	No	No	No	No	No
3209450	154800	Sporadic	70 to 79 Years	Pelmo Park-Humberlea	M9M	Community	CONFIRMED	2021-04-26	2021-05-02	FEMALE	RESOLVED	No	No	No	Yes	No	No
3209451	154801	Sporadic	50 to 59 Years	Glenfield-Jane Heights	M3N	Community	CONFIRMED	2021-04-29	2021-05-02	FEMALE	RESOLVED	No	No	No	No	No	No
3209452	154802	Sporadic	80 to 89 Years	Brookhaven-Amesbury	M9N	No Information	CONFIRMED	2021-05-01	2021-05-02	FEMALE	RESOLVED	No	No	No	Yes	No	No
3209453	154803	Sporadic	40 to 49 Years	Willowridge-Martingrove-Richview	M9R	Community	CONFIRMED	2021-05-01	2021-05-02	FEMALE	RESOLVED	No	No	No	No	No	No
3209454	154804	Sporadic	19 and younger	Humber Summit	M9L	Household Contact	CONFIRMED	2021-04-24	2021-05-02	MALE	RESOLVED	No	No	No	No	No	No
3209455	154805	Sporadic	50 to 59 Years	Black Creek	M3N	Community	CONFIRMED	2021-04-28	2021-05-02	FEMALE	RESOLVED	No	No	No	No	No	No
3209456	154806	Sporadic	40 to 49 Years	Princess-Rosethorn	M9A	No Information	CONFIRMED	2021-05-01	2021-05-02	FEMALE	RESOLVED	No	No	No	No	No	No
3209457	154807	Sporadic	30 to 39 Years	Downsview-Roding-CFB	M3M	Community	CONFIRMED	2021-05-01	2021-05-02	MALE	RESOLVED	No	No	No	No	No	No
3209458	154808	Sporadic	50 to 59 Years	Black Creek	M3N	Community	CONFIRMED	2021-04-29	2021-05-02	FEMALE	RESOLVED	No	No	No	No	No	No
3209459	154809	Outbreak Associated	19 and younger	West Humber-Clairville	M9W	Outbreaks, Other Settings	CONFIRMED	2021-04-30	2021-05-02	MALE	RESOLVED	No	No	No	No	No	No
3209460	154810	Sporadic	40 to 49 Years	Maple Leaf	M6L	No Information	CONFIRMED	2021-04-30	2021-05-02	MALE	RESOLVED	No	No	No	No	No	No
3209461	154811	Sporadic	50 to 59 Years	Milliken	M1V	No Information	CONFIRMED	2021-05-01	2021-05-02	FEMALE	RESOLVED	No	No	No	No	No	No
3209462	154812	Sporadic	30 to 39 Years	South Parkdale	M6K	Community	CONFIRMED	2021-04-26	2021-05-02	FEMALE	RESOLVED	No	No	No	No	No	No
3209463	154813	Sporadic	60 to 69 Years	West Humber-Clairville	M9W	Community	CONFIRMED	2021-04-27	2021-05-02	FEMALE	RESOLVED	No	No	No	No	No	No
3209464	154814	Sporadic	19 and younger	York University Heights	M3J	Household Contact	CONFIRMED	2021-05-01	2021-05-02	MALE	RESOLVED	No	No	No	No	No	No
3209465	154815	Sporadic	50 to 59 Years	Rockcliffe-Smythe	M6N	No Information	CONFIRMED	2021-05-01	2021-05-02	FEMALE	RESOLVED	No	No	No	No	No	No
3209466	154816	Sporadic	30 to 39 Years	Milliken	M1V	Community	CONFIRMED	2021-04-28	2021-05-02	FEMALE	RESOLVED	No	No	No	No	No	No
3209467	154817	Sporadic	40 to 49 Years	Forest Hill South	M5N	Community	CONFIRMED	2021-05-01	2021-05-02	MALE	RESOLVED	No	No	No	No	No	No
3209468	154818	Sporadic	40 to 49 Years	Glenfield-Jane Heights	M3N	Community	CONFIRMED	2021-04-25	2021-05-02	FEMALE	RESOLVED	No	No	No	No	No	No
3209469	154819	Sporadic	70 to 79 Years	Oakwood Village	M6E	No Information	CONFIRMED	2021-05-01	2021-05-02	MALE	RESOLVED	No	No	No	No	No	No
3209470	154820	Sporadic	40 to 49 Years	Keelesdale-Eglinton West	M6M	No Information	CONFIRMED	2021-04-29	2021-05-02	MALE	RESOLVED	No	No	No	No	No	No
3209471	154821	Sporadic	19 and younger	New Toronto	M8V	Close Contact	CONFIRMED	2021-04-30	2021-05-02	MALE	RESOLVED	No	No	No	No	No	No
3209472	154822	Sporadic	30 to 39 Years		M9C	No Information	CONFIRMED	2021-05-01	2021-05-02	MALE	RESOLVED	No	No	No	No	No	No
3209473	154823	Sporadic	20 to 29 Years	Bedford Park-Nortown	M6A	Community	CONFIRMED	2021-04-23	2021-05-02	FEMALE	RESOLVED	No	No	No	No	No	No
3209474	154824	Sporadic	19 and younger	Keelesdale-Eglinton West	M6M	Household Contact	CONFIRMED	2021-04-27	2021-05-02	FEMALE	RESOLVED	No	No	No	No	No	No
3209475	154825	Sporadic	20 to 29 Years	Black Creek	M3N	No Information	CONFIRMED	2021-04-28	2021-05-02	FEMALE	RESOLVED	No	No	No	No	No	No
3209476	154826	Sporadic	50 to 59 Years	Rockcliffe-Smythe	M6N	Outbreaks, Other Settings	CONFIRMED	2021-04-30	2021-05-02	FEMALE	RESOLVED	No	No	No	No	No	No
3209477	154827	Sporadic	19 and younger	York University Heights	M3J	Household Contact	CONFIRMED	2021-05-01	2021-05-02	MALE	RESOLVED	No	No	No	No	No	No
3209478	154828	Sporadic	50 to 59 Years	Brookhaven-Amesbury	M6M	Household Contact	CONFIRMED	2021-04-26	2021-05-02	FEMALE	RESOLVED	No	No	No	No	No	No
3209479	154829	Sporadic	50 to 59 Years	Downsview-Roding-CFB	M3M	Community	CONFIRMED	2021-04-29	2021-05-02	MALE	RESOLVED	No	No	No	No	No	No
3209480	154830	Sporadic	20 to 29 Years	Glenfield-Jane Heights	M3N	Community	CONFIRMED	2021-04-27	2021-05-02	FEMALE	RESOLVED	No	No	No	No	No	No
3209481	154831	Sporadic	40 to 49 Years	Downsview-Roding-CFB	M3L	No Information	CONFIRMED	2021-05-01	2021-05-02	FEMALE	RESOLVED	No	No	No	No	No	No
3209482	154832	Sporadic	60 to 69 Years	Glenfield-Jane Heights	M3N	No Information	CONFIRMED	2021-04-25	2021-05-02	FEMALE	RESOLVED	No	No	No	No	No	No
3209483	154833	Sporadic	50 to 59 Years	Glenfield-Jane Heights	M3N	Community	CONFIRMED	2021-04-26	2021-05-02	MALE	RESOLVED	No	No	No	No	No	No
3209484	154834	Sporadic	40 to 49 Years	Glenfield-Jane Heights	M3N	Community	CONFIRMED	2021-04-30	2021-05-02	FEMALE	RESOLVED	No	No	No	No	No	No
3209485	154835	Sporadic	30 to 39 Years	Oakwood Village	M6E	Household Contact	CONFIRMED	2021-04-30	2021-05-02	MALE	RESOLVED	No	No	No	No	No	No
3209486	154836	Sporadic	50 to 59 Years	Briar Hill - Belgravia	M6E	Community	CONFIRMED	2021-05-01	2021-05-02	FEMALE	RESOLVED	No	No	No	No	No	No
3209487	154837	Sporadic	30 to 39 Years	Downsview-Roding-CFB	M3K	Community	CONFIRMED	2021-04-23	2021-05-02	MALE	RESOLVED	No	No	No	No	No	No
3209488	154838	Sporadic	50 to 59 Years	Humbermede	M9M	Community	CONFIRMED	2021-05-01	2021-05-02	FEMALE	RESOLVED	No	No	No	No	No	No
3209489	154839	Sporadic	50 to 59 Years	Rexdale-Kipling	M9W	No Information	CONFIRMED	2021-04-26	2021-05-02	FEMALE	RESOLVED	No	No	No	No	No	No
3209490	154840	Sporadic	60 to 69 Years	Humbermede	M9M	No Information	CONFIRMED	2021-04-30	2021-05-02	MALE	RESOLVED	No	No	No	No	No	No
3209491	154841	Sporadic	80 to 89 Years	Tam O'Shanter-Sullivan	M1T	No Information	CONFIRMED	2021-05-01	2021-05-02	FEMALE	RESOLVED	No	No	No	No	No	No
3209492	154842	Sporadic	30 to 39 Years	Thistletown-Beaumond Heights	M9V	Community	CONFIRMED	2021-04-28	2021-05-02	MALE	RESOLVED	No	No	No	No	No	No
3209493	154843	Sporadic	20 to 29 Years	Eringate-Centennial-West Deane	M9C	No Information	CONFIRMED	2021-05-01	2021-05-02	MALE	RESOLVED	No	No	No	No	No	No
3209494	154844	Sporadic	60 to 69 Years	Tam O'Shanter-Sullivan	M1S	No Information	CONFIRMED	2021-04-30	2021-05-02	FEMALE	RESOLVED	No	No	No	No	No	No
3209495	154846	Sporadic	40 to 49 Years	Newtonbrook West	M2M	No Information	CONFIRMED	2021-04-30	2021-05-02	MALE	RESOLVED	No	No	No	No	No	No
3209496	154847	Sporadic	30 to 39 Years	Mount Olive-Silverstone-Jamestown	M9V	No Information	CONFIRMED	2021-04-29	2021-05-02	MALE	RESOLVED	No	No	No	No	No	No
3209497	154849	Outbreak Associated	40 to 49 Years	Edenbridge-Humber Valley	M9A	Outbreaks, Congregate Settings	CONFIRMED	2021-05-01	2021-05-02	FEMALE	RESOLVED	No	No	No	No	No	No
3209498	154850	Sporadic	20 to 29 Years	Waterfront Communities-The Island	M5J	Community	CONFIRMED	2021-04-26	2021-05-02	MALE	RESOLVED	No	No	No	No	No	No
3209499	154851	Sporadic	19 and younger	Bendale	M1K	Household Contact	CONFIRMED	2021-05-01	2021-05-02	FEMALE	RESOLVED	No	No	No	No	No	No
3209500	154852	Sporadic	30 to 39 Years	North St. James Town	M4X	Community	CONFIRMED	2021-04-25	2021-05-02	FEMALE	RESOLVED	No	No	No	No	No	No
3209501	154853	Sporadic	20 to 29 Years	Long Branch	M8W	Close Contact	CONFIRMED	2021-04-30	2021-05-02	MALE	RESOLVED	No	No	No	No	No	No
3209502	154854	Sporadic	30 to 39 Years	Bay Street Corridor	M5G	Community	CONFIRMED	2021-04-29	2021-05-02	FEMALE	RESOLVED	No	No	No	No	No	No
3209503	154855	Sporadic	30 to 39 Years	Church-Yonge Corridor	M5B	No Information	CONFIRMED	2021-05-01	2021-05-02	MALE	RESOLVED	No	No	No	No	No	No
3209504	154856	Sporadic	40 to 49 Years	Black Creek	M3N	Household Contact	CONFIRMED	2021-04-26	2021-05-02	FEMALE	RESOLVED	No	No	No	No	No	No
3209505	154857	Sporadic	30 to 39 Years	Kingsview Village-The Westway	M9R	Community	CONFIRMED	2021-04-30	2021-05-02	FEMALE	RESOLVED	No	No	No	No	No	No
3209506	154858	Sporadic	40 to 49 Years	Briar Hill - Belgravia	M6E	No Information	CONFIRMED	2021-04-15	2021-04-25	MALE	RESOLVED	No	No	No	No	No	No
3209507	154859	Sporadic	20 to 29 Years	Willowdale East	M2N	No Information	CONFIRMED	2021-04-30	2021-05-01	MALE	RESOLVED	No	No	No	No	No	No
3209508	154860	Sporadic	50 to 59 Years	Humber Summit	M9L	Community	CONFIRMED	2021-04-30	2021-05-02	MALE	RESOLVED	No	No	No	No	No	No
3209509	154861	Sporadic	50 to 59 Years	Willowdale East	M2N	No Information	CONFIRMED	2021-05-01	2021-05-02	FEMALE	RESOLVED	No	No	No	No	No	No
3209510	154862	Sporadic	19 and younger	Oakridge	M1L	Household Contact	CONFIRMED	2021-04-27	2021-05-02	FEMALE	RESOLVED	No	No	No	No	No	No
3209511	154863	Sporadic	20 to 29 Years	Rosedale-Moore Park	M4T	No Information	CONFIRMED	2021-05-01	2021-05-02	MALE	RESOLVED	No	No	No	No	No	No
3209512	154864	Sporadic	19 and younger	Kennedy Park	M1K	Community	CONFIRMED	2021-04-30	2021-05-02	MALE	RESOLVED	No	No	No	No	No	No
3209513	154865	Sporadic	20 to 29 Years	Victoria Village	M4A	No Information	CONFIRMED	2021-05-01	2021-05-02	FEMALE	RESOLVED	No	No	No	No	No	No
3209514	154866	Sporadic	20 to 29 Years	Dorset Park	M1P	Close Contact	CONFIRMED	2021-05-01	2021-05-02	FEMALE	RESOLVED	No	No	No	No	No	No
3209515	154867	Sporadic	20 to 29 Years	Tam O'Shanter-Sullivan	M1T	No Information	CONFIRMED	2021-05-01	2021-05-02	MALE	RESOLVED	No	No	No	No	No	No
3209516	154868	Sporadic	19 and younger	Oakridge	M1L	Close Contact	CONFIRMED	2021-05-01	2021-05-02	MALE	RESOLVED	No	No	No	No	No	No
3209517	154869	Sporadic	19 and younger	Oakridge	M1L	Close Contact	CONFIRMED	2021-04-26	2021-05-02	FEMALE	RESOLVED	No	No	No	No	No	No
3209518	154870	Sporadic	20 to 29 Years	Parkwoods-Donalda	M3A	Community	CONFIRMED	2021-04-29	2021-05-02	MALE	RESOLVED	No	No	No	No	No	No
3209519	154871	Sporadic	19 and younger	South Riverdale	M4M	Household Contact	CONFIRMED	2021-05-01	2021-05-02	MALE	RESOLVED	No	No	No	No	No	No
3209520	154872	Sporadic	19 and younger	South Riverdale	M4M	Household Contact	CONFIRMED	2021-04-28	2021-05-02	MALE	RESOLVED	No	No	No	No	No	No
3209521	154873	Sporadic	50 to 59 Years	Oakridge	M1L	No Information	CONFIRMED	2021-05-01	2021-05-02	MALE	RESOLVED	No	No	No	No	No	No
3209522	154874	Sporadic	30 to 39 Years	Kennedy Park	M1K	Community	CONFIRMED	2021-04-29	2021-05-02	MALE	RESOLVED	No	No	No	No	No	No
3209523	154875	Sporadic	19 and younger	Scarborough Village	M1M	Community	CONFIRMED	2021-04-30	2021-05-02	MALE	RESOLVED	No	No	No	No	No	No
3209524	154876	Sporadic	50 to 59 Years	Bendale	M1K	Household Contact	CONFIRMED	2021-04-26	2021-05-02	FEMALE	RESOLVED	No	No	No	No	No	No
3209525	154877	Sporadic	20 to 29 Years	Bendale	M1J	Close Contact	CONFIRMED	2021-05-01	2021-05-02	FEMALE	RESOLVED	No	No	No	No	No	No
3209526	154878	Sporadic	70 to 79 Years	Flemingdon Park	M3C	Household Contact	PROBABLE	2021-04-03	2021-05-02	FEMALE	RESOLVED	No	No	No	No	No	No
3209527	154879	Sporadic	19 and younger	Kennedy Park	M1K	Household Contact	PROBABLE	2021-04-25	2021-05-02	FEMALE	RESOLVED	No	No	No	No	No	No
3209528	154880	Sporadic	19 and younger	Kennedy Park	M1K	Household Contact	CONFIRMED	2021-04-30	2021-05-02	MALE	RESOLVED	No	No	No	No	No	No
3209529	154881	Sporadic	50 to 59 Years	Willowridge-Martingrove-Richview	M9R	Community	CONFIRMED	2021-04-29	2021-05-02	FEMALE	RESOLVED	No	No	No	No	No	No
3209530	154882	Sporadic	19 and younger	Elms-Old Rexdale	M9W	Household Contact	CONFIRMED	2021-05-01	2021-05-02	MALE	RESOLVED	No	No	No	No	No	No
3209531	154883	Sporadic	30 to 39 Years	Bayview Village	M2K	Community	CONFIRMED	2021-04-27	2021-05-01	MALE	RESOLVED	No	No	No	No	No	No
3209532	154884	Sporadic	20 to 29 Years	West Humber-Clairville	M9W	Community	CONFIRMED	2021-04-28	2021-05-02	MALE	RESOLVED	No	No	No	No	No	No
3209533	154885	Sporadic	30 to 39 Years	North St. James Town	M4X	Community	CONFIRMED	2021-05-01	2021-05-02	MALE	RESOLVED	No	No	No	No	No	No
3209534	154886	Sporadic	19 and younger	West Humber-Clairville	M9W	Community	CONFIRMED	2021-04-28	2021-05-02	FEMALE	RESOLVED	No	No	No	No	No	No
3209535	154887	Sporadic	19 and younger	Moss Park	M5B	Household Contact	CONFIRMED	2021-05-01	2021-05-02	FEMALE	RESOLVED	No	No	No	No	No	No
3209536	154888	Sporadic	19 and younger	West Humber-Clairville	M9W	Community	CONFIRMED	2021-04-29	2021-05-02	FEMALE	RESOLVED	No	No	No	No	No	No
3209537	154889	Sporadic	20 to 29 Years	Willowridge-Martingrove-Richview	M9R	Community	CONFIRMED	2021-05-01	2021-05-02	MALE	RESOLVED	No	No	No	No	No	No
3209538	154890	Sporadic	19 and younger	Moss Park	M5B	Household Contact	CONFIRMED	2021-05-01	2021-05-02	MALE	RESOLVED	No	No	No	No	No	No
3209539	154891	Sporadic	30 to 39 Years	West Humber-Clairville	M9W	Community	CONFIRMED	2021-05-01	2021-05-02	FEMALE	RESOLVED	No	No	No	No	No	No
3209540	154892	Sporadic	80 to 89 Years	Banbury-Don Mills	M3C	Community	CONFIRMED	2021-04-29	2021-05-02	FEMALE	RESOLVED	No	No	No	No	No	No
3209541	154893	Sporadic	20 to 29 Years	Waterfront Communities-The Island	M5V	Community	CONFIRMED	2021-04-29	2021-05-02	MALE	RESOLVED	No	No	No	No	No	No
3209542	154894	Sporadic	19 and younger	Englemount-Lawrence	M6A	Household Contact	CONFIRMED	2021-05-01	2021-05-02	FEMALE	RESOLVED	No	No	No	No	No	No
3209543	154895	Sporadic	40 to 49 Years	Moss Park	M5B	Community	CONFIRMED	2021-05-01	2021-05-02	MALE	RESOLVED	No	No	No	No	No	No
3209544	154896	Sporadic	19 and younger	West Humber-Clairville	M9W	Community	CONFIRMED	2021-04-29	2021-05-02	FEMALE	RESOLVED	No	No	No	No	No	No
3209545	154897	Sporadic	19 and younger	Rockcliffe-Smythe	M6N	Household Contact	CONFIRMED	2021-05-01	2021-05-02	MALE	RESOLVED	No	No	No	No	No	No
3209546	154898	Sporadic	30 to 39 Years	Waterfront Communities-The Island	M5V	No Information	CONFIRMED	2021-05-01	2021-05-02	FEMALE	RESOLVED	No	No	No	No	No	No
3209547	154899	Sporadic	50 to 59 Years	South Riverdale	M4M	No Information	CONFIRMED	2021-05-01	2021-05-02	FEMALE	RESOLVED	No	No	No	No	No	No
3209548	154900	Sporadic	20 to 29 Years	Long Branch	M8V	Community	CONFIRMED	2021-04-29	2021-05-02	FEMALE	RESOLVED	No	No	No	No	No	No
3209549	154901	Sporadic	50 to 59 Years	Clairlea-Birchmount	M1K	Community	CONFIRMED	2021-04-25	2021-05-02	FEMALE	RESOLVED	No	No	No	No	No	No
3209550	154902	Sporadic	60 to 69 Years	Malvern	M1B	Community	CONFIRMED	2021-05-01	2021-05-02	MALE	RESOLVED	No	No	No	Yes	No	No
3209551	154903	Sporadic	50 to 59 Years	Milliken	M1V	Community	CONFIRMED	2021-04-25	2021-05-02	MALE	RESOLVED	No	No	No	No	No	No
3209552	154904	Outbreak Associated	50 to 59 Years	Kennedy Park	M1K	Outbreaks, Other Settings	CONFIRMED	2021-04-21	2021-05-02	FEMALE	RESOLVED	No	No	No	No	No	No
3209553	154905	Sporadic	19 and younger	Islington-City Centre West	M9A	Household Contact	CONFIRMED	2021-04-27	2021-05-01	FEMALE	RESOLVED	No	No	No	No	No	No
3209554	154906	Sporadic	50 to 59 Years	Thorncliffe Park	M4H	Community	CONFIRMED	2021-04-26	2021-05-02	FEMALE	RESOLVED	No	No	No	No	No	No
3209555	154907	Sporadic	30 to 39 Years	Woburn	M1H	No Information	CONFIRMED	2021-05-01	2021-05-02	MALE	RESOLVED	No	No	No	No	No	No
3209556	154908	Sporadic	50 to 59 Years	Thorncliffe Park	M4H	Community	CONFIRMED	2021-04-30	2021-05-02	MALE	RESOLVED	No	No	No	No	No	No
3209557	154909	Sporadic	60 to 69 Years	West Hill	M1E	Community	CONFIRMED	2021-04-29	2021-05-02	MALE	RESOLVED	No	No	No	No	No	No
3209558	154910	Sporadic	50 to 59 Years	West Hill	M1E	No Information	CONFIRMED	2021-05-01	2021-05-02	FEMALE	RESOLVED	No	No	No	No	No	No
3209559	154911	Sporadic	30 to 39 Years	Woburn	M1G	No Information	CONFIRMED	2021-05-01	2021-05-02	FEMALE	RESOLVED	No	No	No	No	No	No
3209560	154912	Sporadic	60 to 69 Years	Rouge	M1X	Community	CONFIRMED	2021-04-28	2021-05-02	MALE	RESOLVED	No	No	No	No	No	No
3209561	154913	Sporadic	20 to 29 Years	Wexford/Maryvale	M1R	Community	CONFIRMED	2021-04-24	2021-05-02	FEMALE	RESOLVED	No	No	No	No	No	No
3209562	154914	Sporadic	30 to 39 Years	Woburn	M1G	Community	CONFIRMED	2021-04-29	2021-05-02	MALE	RESOLVED	No	No	No	No	No	No
3209563	154915	Sporadic	60 to 69 Years	Weston-Pellam Park	M6N	Community	CONFIRMED	2021-04-30	2021-05-02	FEMALE	RESOLVED	No	No	No	No	No	No
3209564	154916	Sporadic	50 to 59 Years	Rouge	M1X	Community	CONFIRMED	2021-04-26	2021-05-02	FEMALE	RESOLVED	No	No	No	No	No	No
3209565	154917	Sporadic	40 to 49 Years	Little Portugal	M6K	No Information	CONFIRMED	2021-05-01	2021-05-02	FEMALE	RESOLVED	No	No	No	No	No	No
3209566	154918	Sporadic	30 to 39 Years	Wexford/Maryvale	M1R	Community	CONFIRMED	2021-04-28	2021-05-02	FEMALE	RESOLVED	No	No	No	No	No	No
3209567	154919	Sporadic	40 to 49 Years	Bendale	M1J	Community	CONFIRMED	2021-04-28	2021-05-02	MALE	RESOLVED	No	No	No	No	No	No
3209568	154920	Sporadic	50 to 59 Years	Keelesdale-Eglinton West	M6M	Community	CONFIRMED	2021-04-25	2021-05-02	MALE	RESOLVED	No	No	No	No	No	No
3209569	154921	Sporadic	60 to 69 Years	Keelesdale-Eglinton West	M6M	Community	CONFIRMED	2021-04-22	2021-05-02	FEMALE	RESOLVED	No	No	No	No	No	No
3209570	154922	Sporadic	50 to 59 Years	Wexford/Maryvale	M1R	No Information	CONFIRMED	2021-05-01	2021-05-02	FEMALE	RESOLVED	No	No	No	No	No	No
3209571	154923	Sporadic	19 and younger	Greenwood-Coxwell	M4L	Household Contact	CONFIRMED	2021-04-30	2021-05-02	FEMALE	RESOLVED	No	No	No	No	No	No
3209572	154924	Sporadic	20 to 29 Years	Beechborough-Greenbrook	M6M	Community	CONFIRMED	2021-04-29	2021-05-02	MALE	RESOLVED	No	No	No	No	No	No
3209573	154925	Sporadic	40 to 49 Years	Thorncliffe Park	M4H	Community	CONFIRMED	2021-05-01	2021-05-02	MALE	RESOLVED	No	No	No	No	No	No
3209574	154926	Sporadic	30 to 39 Years	Malvern	M1B	No Information	CONFIRMED	2021-05-01	2021-05-02	MALE	RESOLVED	No	No	No	No	No	No
3209575	154927	Sporadic	70 to 79 Years	Malvern	M1B	No Information	CONFIRMED	2021-05-01	2021-05-02	MALE	RESOLVED	No	No	No	No	No	No
3209576	154928	Sporadic	30 to 39 Years	Oakridge	M1L	Community	CONFIRMED	2021-05-01	2021-05-02	MALE	RESOLVED	No	No	No	No	No	No
3209577	154929	Sporadic	20 to 29 Years	Wexford/Maryvale	M1R	Close Contact	CONFIRMED	2021-04-26	2021-05-02	FEMALE	RESOLVED	No	No	No	No	No	No
3209578	154930	Sporadic	30 to 39 Years	Thorncliffe Park	M4H	Community	CONFIRMED	2021-04-26	2021-05-02	FEMALE	RESOLVED	No	No	No	No	No	No
3209579	154931	Sporadic	20 to 29 Years	Oakridge	M1L	Outbreaks, Other Settings	CONFIRMED	2021-05-01	2021-05-02	MALE	RESOLVED	No	No	No	No	No	No
3209580	154932	Sporadic	50 to 59 Years		M4R	Community	CONFIRMED	2021-05-01	2021-05-02	MALE	RESOLVED	No	No	No	No	No	No
3209581	154933	Sporadic	40 to 49 Years	North St. James Town	M4X	Household Contact	CONFIRMED	2021-05-01	2021-05-02	FEMALE	RESOLVED	No	No	No	No	No	No
3209582	154934	Sporadic	30 to 39 Years	Old East York	M4J	Community	CONFIRMED	2021-04-29	2021-05-02	MALE	RESOLVED	No	No	No	No	No	No
3209583	154935	Sporadic	19 and younger	Old East York	M4J	No Information	CONFIRMED	2021-05-01	2021-05-02	FEMALE	RESOLVED	No	No	No	No	No	No
3209584	154936	Sporadic	19 and younger	Thorncliffe Park	M4H	No Information	CONFIRMED	2021-04-30	2021-05-02	FEMALE	RESOLVED	No	No	No	No	No	No
3209585	154937	Sporadic	20 to 29 Years	Oakridge	M1L	Community	CONFIRMED	2021-05-01	2021-05-02	FEMALE	RESOLVED	No	No	No	No	No	No
3209586	154938	Sporadic	20 to 29 Years	Greenwood-Coxwell	M4L	Community	CONFIRMED	2021-05-01	2021-05-02	MALE	RESOLVED	No	No	No	No	No	No
3209587	154939	Sporadic	30 to 39 Years	Flemingdon Park	M3C	Household Contact	CONFIRMED	2021-04-12	2021-05-02	MALE	RESOLVED	No	No	No	No	No	No
3209588	154940	Sporadic	30 to 39 Years	O'Connor-Parkview	M4B	Community	CONFIRMED	2021-04-26	2021-05-02	FEMALE	RESOLVED	No	No	No	No	No	No
3209589	154941	Sporadic	40 to 49 Years	Oakwood Village	M6E	No Information	CONFIRMED	2021-05-01	2021-05-02	FEMALE	RESOLVED	No	No	No	No	No	No
3209590	154942	Sporadic	19 and younger	Thorncliffe Park	M4H	Household Contact	CONFIRMED	2021-05-01	2021-05-02	MALE	RESOLVED	No	No	No	No	No	No
3209591	154943	Sporadic	60 to 69 Years	Junction Area	M6N	No Information	CONFIRMED	2021-05-01	2021-05-02	MALE	RESOLVED	No	No	No	No	No	No
3209592	154944	Sporadic	19 and younger	North St. James Town	M4X	Household Contact	CONFIRMED	2021-05-01	2021-05-02	FEMALE	RESOLVED	No	No	No	No	No	No
3209593	154945	Sporadic	30 to 39 Years	Church-Yonge Corridor	M4Y	No Information	CONFIRMED	2021-05-01	2021-05-02	MALE	RESOLVED	No	No	No	No	No	No
3209594	154946	Sporadic	20 to 29 Years	Church-Yonge Corridor	M4Y	Community	CONFIRMED	2021-04-30	2021-05-02	FEMALE	RESOLVED	No	No	No	No	No	No
3209595	154947	Sporadic	30 to 39 Years	Islington-City Centre West	M9A	Community	CONFIRMED	2021-04-25	2021-05-01	FEMALE	RESOLVED	No	No	No	No	No	No
3209596	154948	Sporadic	40 to 49 Years	Woburn	M1G	Community	CONFIRMED	2021-04-28	2021-05-01	MALE	RESOLVED	No	No	No	No	No	No
3209597	154949	Sporadic	20 to 29 Years	York University Heights	M3J	Community	CONFIRMED	2021-04-27	2021-05-01	FEMALE	RESOLVED	No	No	No	No	No	No
3209598	154950	Sporadic	30 to 39 Years	Malvern	M1B	Household Contact	CONFIRMED	2021-05-01	2021-05-02	FEMALE	RESOLVED	No	No	No	No	No	No
3209599	154951	Sporadic	20 to 29 Years	Brookhaven-Amesbury	M6M	Close Contact	CONFIRMED	2021-04-27	2021-05-02	FEMALE	RESOLVED	No	No	No	No	No	No
3209600	154952	Sporadic	30 to 39 Years	Waterfront Communities-The Island	M5J	Community	CONFIRMED	2021-05-01	2021-05-02	MALE	RESOLVED	No	No	No	No	No	No
3209601	154954	Sporadic	70 to 79 Years	Caledonia-Fairbank	M6E	Community	CONFIRMED	2021-04-21	2021-05-02	MALE	RESOLVED	No	No	No	No	No	No
3209602	154955	Sporadic	19 and younger	Humber Summit	M9L	Household Contact	CONFIRMED	2021-05-01	2021-05-02	FEMALE	RESOLVED	No	No	No	No	No	No
3209603	154956	Sporadic	20 to 29 Years	Princess-Rosethorn	M9B	Community	CONFIRMED	2021-04-29	2021-05-02	MALE	RESOLVED	No	No	No	No	No	No
3209604	154957	Sporadic	19 and younger	Mount Olive-Silverstone-Jamestown	M9V	Household Contact	CONFIRMED	2021-04-25	2021-05-02	MALE	RESOLVED	No	No	No	No	No	No
3209605	154958	Sporadic	40 to 49 Years	Humber Summit	M9L	Household Contact	CONFIRMED	2021-04-28	2021-05-02	MALE	RESOLVED	No	No	No	No	No	No
3209606	154959	Sporadic	30 to 39 Years	Islington-City Centre West	M9B	Close Contact	CONFIRMED	2021-04-07	2021-05-02	MALE	RESOLVED	No	No	No	No	No	No
3209607	154960	Sporadic	30 to 39 Years	North St. James Town	M4X	Community	CONFIRMED	2021-04-30	2021-05-02	FEMALE	RESOLVED	No	No	No	No	No	No
3209608	154961	Sporadic	80 to 89 Years	South Riverdale	M4M	Community	CONFIRMED	2021-04-28	2021-05-02	MALE	RESOLVED	No	No	No	No	No	No
3209609	154962	Sporadic	30 to 39 Years	Dufferin Grove	M6H	Community	CONFIRMED	2021-05-01	2021-05-02	MALE	RESOLVED	No	No	No	No	No	No
3209610	154963	Sporadic	19 and younger	Rockcliffe-Smythe	M6N	Household Contact	CONFIRMED	2021-04-28	2021-05-02	FEMALE	RESOLVED	No	No	No	No	No	No
3209611	154964	Sporadic	19 and younger	Rockcliffe-Smythe	M6N	Household Contact	CONFIRMED	2021-05-01	2021-05-02	FEMALE	RESOLVED	No	No	No	No	No	No
3209612	154965	Sporadic	30 to 39 Years	Church-Yonge Corridor	M5B	Community	CONFIRMED	2021-05-01	2021-05-02	MALE	RESOLVED	No	No	No	No	No	No
3209613	154966	Sporadic	50 to 59 Years	Humber Summit	M9L	Outbreaks, Other Settings	CONFIRMED	2021-04-23	2021-05-02	FEMALE	RESOLVED	No	No	No	No	No	No
3209614	154967	Sporadic	30 to 39 Years	Danforth-East York	M4C	Community	CONFIRMED	2021-04-28	2021-05-02	MALE	RESOLVED	No	No	No	No	No	No
3209615	154968	Sporadic	30 to 39 Years	Black Creek	M3N	Household Contact	CONFIRMED	2021-04-29	2021-05-02	MALE	RESOLVED	No	No	No	No	No	No
3209616	154969	Sporadic	20 to 29 Years		M4M	Community	CONFIRMED	2021-05-01	2021-05-02	FEMALE	RESOLVED	No	No	No	No	No	No
3209617	154970	Sporadic	30 to 39 Years	Eglinton East	M1J	Community	CONFIRMED	2021-04-30	2021-05-02	MALE	RESOLVED	No	No	No	No	No	No
3209618	154971	Sporadic	50 to 59 Years	Humber Summit	M9L	Household Contact	CONFIRMED	2021-05-01	2021-05-02	MALE	RESOLVED	No	No	No	No	No	No
3209619	154972	Sporadic	19 and younger	Eglinton East	M1J	Household Contact	CONFIRMED	2021-04-30	2021-05-02	MALE	RESOLVED	No	No	No	No	No	No
3209620	154973	Sporadic	19 and younger	Woburn	M1G	Community	CONFIRMED	2021-04-30	2021-05-02	FEMALE	RESOLVED	No	No	No	No	No	No
3209621	154974	Sporadic	30 to 39 Years	Eglinton East	M1J	Community	CONFIRMED	2021-04-29	2021-05-02	FEMALE	RESOLVED	No	No	No	No	No	No
3209622	154975	Sporadic	40 to 49 Years	Briar Hill - Belgravia	M6E	Community	CONFIRMED	2021-05-01	2021-05-02	FEMALE	RESOLVED	No	No	No	No	No	No
3209623	154976	Sporadic	50 to 59 Years	Humbermede	M9M	No Information	CONFIRMED	2021-05-01	2021-05-02	MALE	RESOLVED	No	No	No	No	No	No
3209624	154977	Sporadic	80 to 89 Years	West Hill	M1E	Household Contact	CONFIRMED	2021-05-01	2021-05-02	FEMALE	RESOLVED	No	No	No	No	No	No
3209625	154978	Sporadic	30 to 39 Years	Cliffcrest	M1M	Community	CONFIRMED	2021-04-26	2021-05-02	FEMALE	RESOLVED	No	No	No	No	No	No
3209626	154979	Sporadic	19 and younger	Eglinton East	M1J	Community	CONFIRMED	2021-05-01	2021-05-02	MALE	RESOLVED	No	No	No	No	No	No
3209627	154980	Sporadic	19 and younger	Islington-City Centre West	M9B	Household Contact	CONFIRMED	2021-04-30	2021-05-02	FEMALE	RESOLVED	No	No	No	No	No	No
3209628	154981	Sporadic	60 to 69 Years	Woburn	M1G	Community	CONFIRMED	2021-05-01	2021-05-02	MALE	RESOLVED	No	No	No	No	No	No
3209629	154982	Sporadic	70 to 79 Years	Rouge	M1B	Household Contact	CONFIRMED	2021-05-01	2021-05-02	FEMALE	RESOLVED	No	No	No	No	No	No
3209630	154983	Sporadic	30 to 39 Years	Woburn	M1G	Community	CONFIRMED	2021-04-29	2021-05-02	MALE	RESOLVED	No	No	No	No	No	No
3209631	154984	Sporadic	50 to 59 Years	Dovercourt-Wallace Emerson-Junction	M6H	Community	CONFIRMED	2021-04-29	2021-05-02	FEMALE	RESOLVED	No	No	No	No	No	No
3209632	154985	Sporadic	30 to 39 Years	Eglinton East	M1J	Community	CONFIRMED	2021-04-24	2021-05-02	MALE	RESOLVED	No	No	No	No	No	No
3209633	154986	Sporadic	30 to 39 Years	Woburn	M1H	No Information	CONFIRMED	2021-05-01	2021-05-02	FEMALE	RESOLVED	No	No	No	No	No	No
3209634	154987	Outbreak Associated	50 to 59 Years	Glenfield-Jane Heights	M3N	Outbreaks, Other Settings	CONFIRMED	2021-04-29	2021-05-02	MALE	RESOLVED	No	No	No	No	No	No
3209635	154988	Sporadic	30 to 39 Years	Wexford/Maryvale	M1R	Community	CONFIRMED	2021-04-29	2021-05-02	MALE	RESOLVED	No	No	No	No	No	No
3209636	154989	Sporadic	40 to 49 Years	Woburn	M1H	Community	CONFIRMED	2021-04-24	2021-05-02	FEMALE	RESOLVED	No	No	No	Yes	No	No
3209637	154990	Sporadic	20 to 29 Years	Downsview-Roding-CFB	M3L	Community	CONFIRMED	2021-04-24	2021-05-02	FEMALE	RESOLVED	No	No	No	No	No	No
3209638	154992	Sporadic	40 to 49 Years	Brookhaven-Amesbury	M6M	No Information	CONFIRMED	2021-04-17	2021-04-26	UNKNOWN	RESOLVED	No	No	No	No	No	No
3209639	154993	Sporadic	50 to 59 Years	Humber Heights-Westmount	M9P	No Information	CONFIRMED	2021-04-30	2021-05-01	UNKNOWN	RESOLVED	No	No	No	No	No	No
3209640	154994	Sporadic	40 to 49 Years	Keelesdale-Eglinton West	M6N	Community	CONFIRMED	2021-04-18	2021-04-20	FEMALE	RESOLVED	No	No	No	No	No	No
3209641	154995	Sporadic	40 to 49 Years	South Parkdale	M6K	Community	CONFIRMED	2021-04-20	2021-04-21	UNKNOWN	RESOLVED	No	No	No	No	No	No
3209642	154996	Sporadic	20 to 29 Years	Wexford/Maryvale	M1R	Community	CONFIRMED	2021-04-29	2021-05-01	MALE	RESOLVED	No	No	No	No	No	No
3209643	154997	Sporadic	60 to 69 Years	Mimico (includes Humber Bay Shores)	M8Z	Household Contact	CONFIRMED	2021-04-30	2021-05-01	MALE	RESOLVED	No	No	No	No	No	No
3209644	154998	Sporadic	30 to 39 Years	Downsview-Roding-CFB	M3L	No Information	CONFIRMED	2021-04-30	2021-05-01	FEMALE	RESOLVED	No	No	No	No	No	No
3209645	154999	Sporadic	40 to 49 Years	Dovercourt-Wallace Emerson-Junction	M6G	Community	PROBABLE	2021-04-24	2021-04-27	MALE	RESOLVED	No	No	No	No	No	No
3209646	155000	Sporadic	50 to 59 Years	Glenfield-Jane Heights	M3L	No Information	CONFIRMED	2021-04-24	2021-04-25	FEMALE	RESOLVED	No	No	No	No	No	No
3209647	155001	Sporadic	40 to 49 Years	York University Heights	M3J	Household Contact	PROBABLE	2021-04-28	2021-05-01	FEMALE	RESOLVED	No	No	No	No	No	No
3209648	155002	Sporadic	30 to 39 Years	Mount Olive-Silverstone-Jamestown	M9V	Community	CONFIRMED	2021-04-29	2021-05-02	MALE	RESOLVED	No	No	No	No	No	No
3209649	155003	Sporadic	50 to 59 Years	Pelmo Park-Humberlea	M9M	No Information	CONFIRMED	2021-04-30	2021-05-02	FEMALE	RESOLVED	No	No	No	No	No	No
3209650	155004	Sporadic	40 to 49 Years	Stonegate-Queensway	M8Z	Community	CONFIRMED	2021-04-30	2021-05-02	UNKNOWN	RESOLVED	No	No	No	No	No	No
3209651	155005	Outbreak Associated	19 and younger	South Parkdale	M6S	Household Contact	CONFIRMED	2021-04-29	2021-05-02	FEMALE	RESOLVED	No	No	No	No	No	No
3209652	155006	Sporadic	40 to 49 Years	Roncesvalles	M6R	Community	CONFIRMED	2021-05-01	2021-05-02	FEMALE	RESOLVED	No	No	No	No	No	No
3209653	155007	Sporadic	30 to 39 Years	Mimico (includes Humber Bay Shores)	M8V	No Information	CONFIRMED	2021-05-01	2021-05-02	MALE	RESOLVED	No	No	No	No	No	No
3209654	155008	Sporadic	30 to 39 Years	Alderwood	M8W	Community	CONFIRMED	2021-04-30	2021-05-02	FEMALE	RESOLVED	No	No	No	No	No	No
3209655	155009	Sporadic	20 to 29 Years	Long Branch	M8W	Community	CONFIRMED	2021-04-30	2021-05-02	MALE	RESOLVED	No	No	No	No	No	No
3209656	155010	Sporadic	50 to 59 Years	Humbermede	M9M	Community	CONFIRMED	2021-05-01	2021-05-02	FEMALE	RESOLVED	No	No	No	No	No	No
3209657	155011	Sporadic	30 to 39 Years	Corso Italia-Davenport	M6H	Community	CONFIRMED	2021-05-01	2021-05-02	MALE	RESOLVED	No	No	No	No	No	No
3209658	155012	Sporadic	50 to 59 Years	Weston-Pellam Park	M6N	Community	CONFIRMED	2021-04-26	2021-05-02	MALE	RESOLVED	No	No	No	No	No	No
3209659	155013	Sporadic	19 and younger	Keelesdale-Eglinton West	M6N	Household Contact	CONFIRMED	2021-04-30	2021-05-02	MALE	RESOLVED	No	No	No	No	No	No
3209660	155014	Sporadic	20 to 29 Years	Little Portugal	M6K	Community	CONFIRMED	2021-04-28	2021-05-02	FEMALE	RESOLVED	No	No	No	No	No	No
3209661	155015	Sporadic	50 to 59 Years	New Toronto	M8V	Community	CONFIRMED	2021-04-28	2021-05-02	MALE	RESOLVED	No	No	No	No	No	No
3209662	155016	Sporadic	20 to 29 Years	Mimico (includes Humber Bay Shores)	M8V	Community	CONFIRMED	2021-04-27	2021-05-02	MALE	RESOLVED	No	No	No	No	No	No
3209663	155017	Sporadic	60 to 69 Years	South Parkdale	M6K	Community	CONFIRMED	2021-04-28	2021-05-02	FEMALE	RESOLVED	No	No	No	No	No	No
3209664	155018	Sporadic	50 to 59 Years	Kingsway South	M8X	No Information	CONFIRMED	2021-04-30	2021-05-02	FEMALE	RESOLVED	No	No	No	No	No	No
3209665	155019	Sporadic	20 to 29 Years	Dovercourt-Wallace Emerson-Junction	M6H	No Information	CONFIRMED	2021-04-29	2021-05-02	MALE	RESOLVED	No	No	No	No	No	No
3209666	155020	Sporadic	30 to 39 Years	Islington-City Centre West	M9A	Community	CONFIRMED	2021-04-26	2021-05-02	MALE	RESOLVED	No	No	No	No	No	No
3209667	155021	Sporadic	20 to 29 Years	Keelesdale-Eglinton West	M6M	Community	CONFIRMED	2021-04-22	2021-05-02	MALE	RESOLVED	No	No	No	No	No	No
3209668	155022	Sporadic	30 to 39 Years	High Park-Swansea	M6S	No Information	CONFIRMED	2021-04-30	2021-05-02	MALE	RESOLVED	No	No	No	No	No	No
3209669	155023	Sporadic	20 to 29 Years	Rockcliffe-Smythe	M6N	Close Contact	CONFIRMED	2021-04-12	2021-04-26	UNKNOWN	RESOLVED	No	No	No	No	No	No
3209670	155024	Sporadic	20 to 29 Years	Trinity-Bellwoods	M6J	No Information	CONFIRMED	2021-05-01	2021-05-02	MALE	RESOLVED	No	No	No	No	No	No
3209671	155025	Sporadic	40 to 49 Years	Mount Pleasant West	M4S	Community	CONFIRMED	2021-04-14	2021-04-26	UNKNOWN	RESOLVED	No	No	No	No	No	No
3209672	155026	Sporadic	30 to 39 Years	Downsview-Roding-CFB	M3L	Outbreaks, Other Settings	CONFIRMED	2021-04-30	2021-05-01	MALE	RESOLVED	No	No	No	No	No	No
3209673	155027	Sporadic	80 to 89 Years	Humewood-Cedarvale	M6C	Community	CONFIRMED	2021-04-20	2021-05-02	FEMALE	RESOLVED	No	No	No	Yes	No	No
3209674	155028	Sporadic	20 to 29 Years	West Humber-Clairville	M9W	Outbreaks, Other Settings	PROBABLE	2021-04-30	2021-05-01	FEMALE	RESOLVED	No	No	No	No	No	No
3209675	155029	Sporadic	19 and younger	Brookhaven-Amesbury	M6M	Household Contact	CONFIRMED	2021-04-16	2021-04-26	UNKNOWN	RESOLVED	No	No	No	No	No	No
3209676	155030	Sporadic	40 to 49 Years	Weston	M9N	Community	CONFIRMED	2021-04-15	2021-04-26	MALE	RESOLVED	No	No	No	No	No	No
3209677	155032	Sporadic	70 to 79 Years	Old East York	M4J	No Information	CONFIRMED	2021-05-02	2021-05-02	FEMALE	RESOLVED	No	No	No	Yes	No	No
3209678	155033	Sporadic	20 to 29 Years	Forest Hill North	M6B	Pending	CONFIRMED	2021-04-19	2021-04-26	UNKNOWN	RESOLVED	No	No	No	No	No	No
3209679	155034	Sporadic	40 to 49 Years	Dovercourt-Wallace Emerson-Junction	M6H	Community	CONFIRMED	2021-04-19	2021-04-26	MALE	RESOLVED	No	No	No	No	No	No
3209680	155035	Sporadic	20 to 29 Years	Clairlea-Birchmount	M1L	Community	CONFIRMED	2021-04-28	2021-05-02	FEMALE	RESOLVED	No	No	No	No	No	No
3209681	155036	Sporadic	30 to 39 Years	Oakwood Village	M6E	Community	CONFIRMED	2021-04-15	2021-04-26	FEMALE	RESOLVED	No	No	No	No	No	No
3209682	155037	Sporadic	40 to 49 Years	Wexford/Maryvale	M1R	Community	CONFIRMED	2021-04-29	2021-04-29	MALE	RESOLVED	No	No	No	No	No	No
3209683	155038	Sporadic	19 and younger	Oakridge	M1L	No Information	CONFIRMED	2021-04-29	2021-04-30	MALE	RESOLVED	No	No	No	Yes	No	No
3209684	155039	Sporadic	20 to 29 Years	Black Creek	M3N	No Information	CONFIRMED	2021-04-19	2021-04-26	MALE	RESOLVED	No	No	No	No	No	No
3209685	155040	Sporadic	19 and younger	Dovercourt-Wallace Emerson-Junction	M6H	Household Contact	CONFIRMED	2021-04-19	2021-05-02	MALE	RESOLVED	No	No	No	No	No	No
3209686	155041	Sporadic	20 to 29 Years	Pelmo Park-Humberlea	M9M	Community	CONFIRMED	2021-04-22	2021-04-26	FEMALE	RESOLVED	No	No	No	No	No	No
3209687	155042	Sporadic	20 to 29 Years	Glenfield-Jane Heights	M3L	Community	CONFIRMED	2021-04-16	2021-04-26	MALE	RESOLVED	No	No	No	No	No	No
3209688	155043	Sporadic	40 to 49 Years	Pelmo Park-Humberlea	M9M	Community	CONFIRMED	2021-04-22	2021-04-26	UNKNOWN	RESOLVED	No	No	No	No	No	No
3209689	155044	Sporadic	20 to 29 Years	Etobicoke West Mall	M9C	No Information	CONFIRMED	2021-04-29	2021-05-02	FEMALE	RESOLVED	No	No	No	No	No	No
3209690	155045	Sporadic	30 to 39 Years	Mount Dennis	M6N	No Information	PROBABLE	2021-04-20	2021-04-20	UNKNOWN	RESOLVED	No	No	No	No	No	No
3209691	155046	Outbreak Associated	80 to 89 Years	Mount Pleasant West	M4S	Outbreaks, Healthcare Institutions	CONFIRMED	2020-10-31	2020-10-31	MALE	RESOLVED	No	No	No	No	No	No
3209692	155047	Sporadic	19 and younger	West Humber-Clairville	M9V	Household Contact	PROBABLE	2021-04-19	2021-05-02	UNKNOWN	RESOLVED	No	No	No	No	No	No
3209693	155048	Sporadic	40 to 49 Years	Woburn	M1G	Community	CONFIRMED	2021-04-29	2021-04-30	MALE	RESOLVED	No	No	No	No	No	No
3209694	155049	Sporadic	60 to 69 Years	Kingsview Village-The Westway	M9P	Community	CONFIRMED	2021-04-19	2021-04-26	MALE	RESOLVED	No	No	No	No	No	No
3209695	155050	Sporadic	20 to 29 Years	Agincourt South-Malvern West	M1S	Community	CONFIRMED	2021-04-30	2021-05-02	FEMALE	RESOLVED	No	No	No	No	No	No
3209696	155051	Sporadic	19 and younger	Highland Creek	M1C	Close Contact	CONFIRMED	2021-04-30	2021-05-02	FEMALE	RESOLVED	No	No	No	No	No	No
3209697	155052	Sporadic	19 and younger	Woburn	M1G	No Information	CONFIRMED	2021-05-01	2021-05-02	FEMALE	RESOLVED	No	No	No	No	No	No
3209698	155053	Sporadic	50 to 59 Years	L'Amoreaux	M1W	Community	CONFIRMED	2021-04-24	2021-05-02	FEMALE	RESOLVED	No	No	No	No	No	No
3209699	155054	Sporadic	50 to 59 Years	Steeles	M1V	Community	CONFIRMED	2021-04-27	2021-05-02	FEMALE	RESOLVED	No	No	No	No	No	No
3209700	155055	Sporadic	30 to 39 Years	Morningside	M1E	Community	CONFIRMED	2021-04-23	2021-05-02	FEMALE	RESOLVED	No	No	No	No	No	No
3209701	155056	Sporadic	30 to 39 Years	York University Heights	M3J	Community	CONFIRMED	2021-04-30	2021-05-02	FEMALE	RESOLVED	No	No	No	No	No	No
3209702	155057	Sporadic	30 to 39 Years	Woburn	M1G	Community	CONFIRMED	2021-04-30	2021-05-02	FEMALE	RESOLVED	No	No	No	No	No	No
3209703	155058	Sporadic	30 to 39 Years	Eglinton East	M1J	Community	CONFIRMED	2021-04-20	2021-05-02	FEMALE	RESOLVED	No	No	No	No	No	No
3209704	155059	Sporadic	19 and younger	Woburn	M1G	Household Contact	CONFIRMED	2021-05-01	2021-05-02	MALE	RESOLVED	No	No	No	No	No	No
3209705	155060	Sporadic	90 and older	Parkwoods-Donalda	M3A	Household Contact	CONFIRMED	2021-04-20	2021-05-02	FEMALE	FATAL	No	No	No	No	No	No
3209706	155061	Sporadic	19 and younger	Morningside	M1E	Household Contact	CONFIRMED	2021-04-27	2021-05-02	FEMALE	RESOLVED	No	No	No	No	No	No
3209707	155062	Sporadic	50 to 59 Years	Highland Creek	M1C	Community	CONFIRMED	2021-05-01	2021-05-02	MALE	RESOLVED	No	No	No	No	No	No
3209708	155063	Sporadic	90 and older	Eglinton East	M1K	Community	CONFIRMED	2021-05-01	2021-05-02	FEMALE	FATAL	No	No	No	Yes	No	No
3209709	155064	Sporadic	19 and younger	Morningside	M1E	Household Contact	CONFIRMED	2021-04-27	2021-05-02	MALE	RESOLVED	No	No	No	No	No	No
3209710	155065	Sporadic	19 and younger	Woburn	M1G	Close Contact	CONFIRMED	2021-04-26	2021-05-02	FEMALE	RESOLVED	No	No	No	No	No	No
3209711	155066	Sporadic	30 to 39 Years	Banbury-Don Mills	M3C	Community	CONFIRMED	2021-04-30	2021-05-02	FEMALE	RESOLVED	No	No	No	No	No	No
3209712	155067	Sporadic	30 to 39 Years	Clairlea-Birchmount	M1L	Community	CONFIRMED	2021-05-01	2021-05-02	MALE	RESOLVED	No	No	No	No	No	No
3209713	155068	Sporadic	50 to 59 Years	L'Amoreaux	M1W	Community	CONFIRMED	2021-04-27	2021-05-02	MALE	RESOLVED	No	No	No	No	No	No
3209714	155069	Sporadic	60 to 69 Years	L'Amoreaux	M1V	Community	CONFIRMED	2021-04-22	2021-05-02	FEMALE	RESOLVED	No	No	No	No	No	No
3209715	155070	Sporadic	19 and younger	Morningside	M1E	Household Contact	CONFIRMED	2021-04-25	2021-05-02	MALE	RESOLVED	No	No	No	No	No	No
3209716	155071	Outbreak Associated	60 to 69 Years	Pleasant View	M2H	Outbreaks, Other Settings	CONFIRMED	2021-05-01	2021-05-02	MALE	RESOLVED	No	No	No	No	No	No
3209717	155072	Sporadic	19 and younger	Tam O'Shanter-Sullivan	M1T	Household Contact	CONFIRMED	2021-04-30	2021-05-02	MALE	RESOLVED	No	No	No	No	No	No
3209718	155073	Sporadic	50 to 59 Years	Agincourt South-Malvern West	M1S	Community	CONFIRMED	2021-04-29	2021-05-02	FEMALE	RESOLVED	No	No	No	No	No	No
3209719	155074	Sporadic	70 to 79 Years	Tam O'Shanter-Sullivan	M1T	No Information	CONFIRMED	2021-05-01	2021-05-02	FEMALE	RESOLVED	No	No	No	Yes	No	No
3209720	155075	Outbreak Associated	90 and older	Bendale	M1P	Outbreaks, Healthcare Institutions	CONFIRMED	2021-05-01	2021-05-02	FEMALE	RESOLVED	No	No	No	Yes	No	No
3209721	155076	Sporadic	19 and younger	Agincourt South-Malvern West	M1S	Household Contact	CONFIRMED	2021-04-29	2021-05-02	MALE	RESOLVED	No	No	No	No	No	No
3209722	155077	Sporadic	40 to 49 Years	Rouge	M1X	Community	CONFIRMED	2021-04-26	2021-05-02	MALE	RESOLVED	No	No	No	Yes	No	No
3209723	155078	Sporadic	20 to 29 Years	Ionview	M1K	Community	CONFIRMED	2021-05-02	2021-05-02	MALE	RESOLVED	No	No	No	No	No	No
3209724	155079	Sporadic	30 to 39 Years	Morningside	M1E	Community	CONFIRMED	2021-04-30	2021-05-02	FEMALE	RESOLVED	No	No	No	No	No	No
3209725	155080	Sporadic	50 to 59 Years	L'Amoreaux	M1V	Community	CONFIRMED	2021-04-23	2021-05-02	MALE	RESOLVED	No	No	No	Yes	No	No
3209726	155081	Sporadic	30 to 39 Years	West Hill	M1E	Community	CONFIRMED	2021-05-01	2021-05-02	MALE	RESOLVED	No	No	No	No	No	No
3209727	155082	Sporadic	19 and younger	Victoria Village	M1R	Community	CONFIRMED	2021-05-01	2021-05-02	FEMALE	RESOLVED	No	No	No	No	No	No
3209728	155083	Sporadic	19 and younger	Broadview North	M4K	Community	CONFIRMED	2021-05-02	2021-05-02	FEMALE	RESOLVED	No	No	No	No	No	No
3209729	155085	Sporadic	30 to 39 Years	Thorncliffe Park	M4H	Community	CONFIRMED	2021-04-10	2021-05-02	MALE	RESOLVED	No	No	No	No	No	No
3209730	155086	Sporadic	50 to 59 Years	Thistletown-Beaumond Heights	M9V	No Information	CONFIRMED	2021-04-27	2021-05-02	MALE	RESOLVED	No	No	No	No	No	No
3209731	155087	Sporadic	20 to 29 Years	West Hill	M1E	Community	CONFIRMED	2021-04-28	2021-05-02	MALE	RESOLVED	No	No	No	No	No	No
3209732	155088	Sporadic	20 to 29 Years	Thorncliffe Park	M4H	No Information	CONFIRMED	2021-05-02	2021-05-02	MALE	RESOLVED	No	No	No	No	No	No
3209733	155089	Sporadic	20 to 29 Years	Clairlea-Birchmount	M1L	Community	CONFIRMED	2021-04-26	2021-05-02	MALE	RESOLVED	No	No	No	No	No	No
3209734	155090	Sporadic	19 and younger	West Humber-Clairville	M9V	Household Contact	PROBABLE	2021-04-20	2021-05-02	UNKNOWN	RESOLVED	No	No	No	No	No	No
3209735	155091	Sporadic	30 to 39 Years	Glenfield-Jane Heights	M3N	Community	CONFIRMED	2021-04-16	2021-04-26	FEMALE	RESOLVED	No	No	No	No	No	No
3209736	155092	Sporadic	20 to 29 Years	Pelmo Park-Humberlea	M9N	Community	CONFIRMED	2021-04-17	2021-04-26	UNKNOWN	RESOLVED	No	No	No	No	No	No
3209737	155093	Sporadic	20 to 29 Years	Agincourt South-Malvern West	M1S	Community	CONFIRMED	2021-04-29	2021-05-02	MALE	RESOLVED	No	No	No	No	No	No
3209738	155094	Sporadic	70 to 79 Years	Little Portugal	M6K	Household Contact	PROBABLE	2021-04-21	2021-05-02	MALE	RESOLVED	No	No	No	No	No	No
3209739	155095	Sporadic	40 to 49 Years	Keelesdale-Eglinton West	M6M	No Information	CONFIRMED	2021-04-18	2021-04-26	MALE	RESOLVED	No	No	No	No	No	No
3209740	155096	Sporadic	20 to 29 Years	West Humber-Clairville	M9V	Household Contact	PROBABLE	2021-05-02	2021-05-02	UNKNOWN	RESOLVED	No	No	No	No	No	No
3209741	155097	Sporadic	19 and younger	West Humber-Clairville	M9V	Household Contact	PROBABLE	2021-04-20	2021-05-02	UNKNOWN	RESOLVED	No	No	No	No	No	No
3209742	155098	Sporadic	30 to 39 Years	Corso Italia-Davenport	M6H	Community	CONFIRMED	2021-04-20	2021-04-26	MALE	RESOLVED	No	No	No	No	No	No
3209743	155099	Sporadic	20 to 29 Years	Scarborough Village	M1M	Community	CONFIRMED	2021-05-01	2021-05-02	FEMALE	RESOLVED	No	No	No	No	No	No
3209744	155100	Sporadic	19 and younger	Corso Italia-Davenport	M6E	Community	CONFIRMED	2021-04-30	2021-05-02	FEMALE	RESOLVED	No	No	No	No	No	No
3209745	155101	Sporadic	40 to 49 Years	Milliken	M1V	Community	CONFIRMED	2021-05-01	2021-05-02	FEMALE	RESOLVED	No	No	No	No	No	No
3209746	155102	Sporadic	20 to 29 Years	Agincourt North	M1V	Community	CONFIRMED	2021-04-24	2021-05-02	FEMALE	RESOLVED	No	No	No	No	No	No
3209747	155103	Sporadic	20 to 29 Years	Woburn	M1H	Community	CONFIRMED	2021-04-30	2021-05-02	FEMALE	RESOLVED	No	No	No	No	No	No
3209748	155104	Sporadic	19 and younger	Downsview-Roding-CFB	M3K	Household Contact	CONFIRMED	2021-04-23	2021-05-02	MALE	RESOLVED	No	No	No	No	No	No
3209749	155105	Sporadic	50 to 59 Years	Humbermede	M9M	Community	CONFIRMED	2021-05-01	2021-05-02	FEMALE	RESOLVED	No	No	No	No	No	No
3209750	155106	Sporadic	20 to 29 Years	Morningside	M1E	Community	CONFIRMED	2021-04-30	2021-05-02	FEMALE	RESOLVED	No	No	No	No	No	No
3209751	155107	Sporadic	40 to 49 Years	Willowridge-Martingrove-Richview	M9P	Household Contact	CONFIRMED	2021-04-28	2021-05-02	FEMALE	RESOLVED	No	No	No	No	No	No
3209752	155108	Sporadic	20 to 29 Years	Morningside	M1E	Community	CONFIRMED	2021-04-27	2021-05-02	MALE	RESOLVED	No	No	No	No	No	No
3209753	155109	Sporadic	50 to 59 Years	Morningside	M1E	Household Contact	CONFIRMED	2021-05-01	2021-05-02	MALE	RESOLVED	No	No	No	No	No	No
3209754	155110	Sporadic	19 and younger	Guildwood	M1E	Community	CONFIRMED	2021-05-01	2021-05-02	MALE	RESOLVED	No	No	No	No	No	No
3209755	155111	Sporadic	50 to 59 Years	Weston	M9N	No Information	CONFIRMED	2021-05-01	2021-05-02	FEMALE	RESOLVED	No	No	No	No	No	No
3209756	155112	Sporadic	50 to 59 Years	Humber Summit	M9L	Community	CONFIRMED	2021-04-29	2021-05-02	MALE	RESOLVED	No	No	No	Yes	Yes	No
3209757	155113	Sporadic	20 to 29 Years	Malvern	M1B	Community	CONFIRMED	2021-04-29	2021-05-02	FEMALE	RESOLVED	No	No	No	No	No	No
3209758	155114	Sporadic	19 and younger	Dorset Park	M1P	Household Contact	CONFIRMED	2021-05-01	2021-05-02	FEMALE	RESOLVED	No	No	No	No	No	No
3209759	155115	Sporadic	60 to 69 Years	Clanton Park	M3H	Community	CONFIRMED	2021-04-21	2021-05-02	MALE	RESOLVED	No	No	No	No	No	No
3209760	155116	Sporadic	30 to 39 Years	Rexdale-Kipling	M9W	Household Contact	CONFIRMED	2021-04-25	2021-05-02	MALE	RESOLVED	No	No	No	Yes	Yes	Yes
3209761	155117	Sporadic	30 to 39 Years	Downsview-Roding-CFB	M3K	No Information	CONFIRMED	2021-05-01	2021-05-02	MALE	RESOLVED	No	No	No	No	No	No
3209762	155118	Sporadic	50 to 59 Years	Bayview Village	M2K	Community	CONFIRMED	2021-04-21	2021-05-02	FEMALE	RESOLVED	No	No	No	No	No	No
3209763	155119	Sporadic	50 to 59 Years	Mount Olive-Silverstone-Jamestown	M9V	Community	CONFIRMED	2021-04-25	2021-04-30	FEMALE	RESOLVED	No	No	No	Yes	No	No
3209764	155120	Sporadic	19 and younger	Humber Summit	M9L	Community	CONFIRMED	2021-05-02	2021-05-02	FEMALE	RESOLVED	No	No	No	No	No	No
3209765	155121	Sporadic	30 to 39 Years	Danforth-East York	M4J	Travel	CONFIRMED	2021-04-24	2021-05-02	FEMALE	RESOLVED	No	No	No	No	No	No
3209766	155122	Sporadic	19 and younger	Downsview-Roding-CFB	M3M	Community	CONFIRMED	2021-04-16	2021-04-26	FEMALE	RESOLVED	No	No	No	No	No	No
3209767	155123	Sporadic	20 to 29 Years	Mount Pleasant West	M4P	Community	CONFIRMED	2021-04-18	2021-04-28	MALE	RESOLVED	No	No	No	No	No	No
3209768	155124	Sporadic	20 to 29 Years	Downsview-Roding-CFB	M3M	Community	CONFIRMED	2021-04-26	2021-04-30	FEMALE	RESOLVED	No	No	No	No	No	No
3209769	155125	Sporadic	20 to 29 Years	Danforth-East York	M4J	Community	CONFIRMED	2021-04-28	2021-05-02	FEMALE	RESOLVED	No	No	No	No	No	No
3209770	155126	Sporadic	19 and younger	O'Connor-Parkview	M4B	Household Contact	CONFIRMED	2021-04-29	2021-05-02	FEMALE	RESOLVED	No	No	No	No	No	No
3209771	155127	Sporadic	19 and younger	O'Connor-Parkview	M4B	Household Contact	CONFIRMED	2021-04-28	2021-05-02	FEMALE	RESOLVED	No	No	No	No	No	No
3209772	155128	Sporadic	19 and younger	Woburn	M1H	Community	CONFIRMED	2021-04-30	2021-05-02	FEMALE	RESOLVED	No	No	No	No	No	No
3209773	155129	Sporadic	30 to 39 Years	Keelesdale-Eglinton West	M6M	Household Contact	CONFIRMED	2021-04-27	2021-05-02	FEMALE	RESOLVED	No	No	No	No	No	No
3209774	155130	Sporadic	20 to 29 Years	Black Creek	M3N	Community	CONFIRMED	2021-05-01	2021-05-02	FEMALE	RESOLVED	No	No	No	No	No	No
3209775	155131	Sporadic	50 to 59 Years	L'Amoreaux	M1W	Community	CONFIRMED	2021-05-01	2021-05-02	FEMALE	RESOLVED	No	No	No	No	No	No
3209776	155132	Sporadic	19 and younger	L'Amoreaux	M1W	Household Contact	CONFIRMED	2021-05-01	2021-05-02	MALE	RESOLVED	No	No	No	No	No	No
3209777	155133	Sporadic	19 and younger	L'Amoreaux	M1W	Household Contact	CONFIRMED	2021-04-30	2021-05-02	FEMALE	RESOLVED	No	No	No	No	No	No
3209778	155134	Sporadic	19 and younger	Rouge	M1X	Household Contact	CONFIRMED	2021-04-30	2021-05-02	FEMALE	RESOLVED	No	No	No	No	No	No
3209779	155135	Sporadic	50 to 59 Years	Malvern	M1B	Community	CONFIRMED	2021-04-21	2021-05-02	MALE	RESOLVED	No	No	No	No	No	No
3209780	155136	Sporadic	20 to 29 Years	Rouge	M1B	Community	CONFIRMED	2021-05-01	2021-05-02	FEMALE	RESOLVED	No	No	No	No	No	No
3209781	155137	Sporadic	19 and younger	Malvern	M1B	Community	CONFIRMED	2021-04-15	2021-05-02	FEMALE	RESOLVED	No	No	No	No	No	No
3209782	155138	Sporadic	20 to 29 Years	Downsview-Roding-CFB	M3K	No Information	CONFIRMED	2021-05-01	2021-05-02	FEMALE	RESOLVED	No	No	No	No	No	No
3209783	155139	Sporadic	30 to 39 Years	Humber Heights-Westmount	M9P	Community	CONFIRMED	2021-04-27	2021-05-02	FEMALE	RESOLVED	No	No	No	No	No	No
3209784	155140	Sporadic	30 to 39 Years	Highland Creek	M1C	Community	CONFIRMED	2021-04-26	2021-05-02	FEMALE	RESOLVED	No	No	No	No	No	No
3209785	155141	Sporadic	60 to 69 Years	Mount Olive-Silverstone-Jamestown	M9V	Community	CONFIRMED	2021-05-01	2021-05-02	MALE	RESOLVED	No	No	No	No	No	No
3209786	155142	Sporadic	30 to 39 Years	Woburn	M1H	Community	CONFIRMED	2021-04-26	2021-05-02	MALE	RESOLVED	No	No	No	No	No	No
3209787	155143	Sporadic	60 to 69 Years	Malvern	M1B	Community	CONFIRMED	2021-05-01	2021-05-02	FEMALE	RESOLVED	No	No	No	No	No	No
3209788	155144	Sporadic	20 to 29 Years	Forest Hill South	M5P	Community	CONFIRMED	2021-05-01	2021-05-02	FEMALE	RESOLVED	No	No	No	No	No	No
3209789	155145	Sporadic	19 and younger	Malvern	M1B	Community	CONFIRMED	2021-05-01	2021-05-02	MALE	RESOLVED	No	No	No	No	No	No
3209790	155146	Sporadic	20 to 29 Years	Pelmo Park-Humberlea	M9N	Community	CONFIRMED	2021-04-30	2021-05-02	FEMALE	RESOLVED	No	No	No	No	No	No
3209791	155147	Sporadic	19 and younger	Wexford/Maryvale	M1R	Close Contact	CONFIRMED	2021-05-01	2021-05-02	FEMALE	RESOLVED	No	No	No	No	No	No
3209792	155148	Sporadic	50 to 59 Years	Malvern	M1B	Community	CONFIRMED	2021-05-01	2021-05-02	FEMALE	RESOLVED	No	No	No	No	No	No
3209793	155149	Sporadic	50 to 59 Years	Trinity-Bellwoods	M6J	Community	CONFIRMED	2021-04-15	2021-04-19	MALE	RESOLVED	No	No	No	No	No	No
3209794	155150	Sporadic	30 to 39 Years	Dorset Park	M1P	Community	CONFIRMED	2021-04-28	2021-05-01	MALE	RESOLVED	No	No	No	No	No	No
3209795	155151	Sporadic	30 to 39 Years	Pelmo Park-Humberlea	M9N	Community	CONFIRMED	2021-04-19	2021-04-26	FEMALE	RESOLVED	No	No	No	No	No	No
3209796	155152	Sporadic	20 to 29 Years	Don Valley Village	M2J	Community	CONFIRMED	2021-04-29	2021-04-30	MALE	RESOLVED	No	No	No	No	No	No
3209797	155153	Sporadic	20 to 29 Years	Englemount-Lawrence	M6A	No Information	CONFIRMED	2021-04-25	2021-04-30	UNKNOWN	RESOLVED	No	No	No	No	No	No
3209798	155154	Sporadic	30 to 39 Years	Downsview-Roding-CFB	M3M	Close Contact	CONFIRMED	2021-04-27	2021-05-02	MALE	RESOLVED	No	No	No	No	No	No
3209799	155155	Sporadic	40 to 49 Years	Greenwood-Coxwell	M4L	Community	CONFIRMED	2021-04-28	2021-05-02	MALE	RESOLVED	No	No	No	No	No	No
3209800	155156	Sporadic	50 to 59 Years	Danforth	M4C	Community	CONFIRMED	2021-05-01	2021-05-02	MALE	RESOLVED	No	No	No	No	No	No
3209801	155157	Sporadic	30 to 39 Years	Greenwood-Coxwell	M4L	Community	CONFIRMED	2021-05-01	2021-05-02	FEMALE	RESOLVED	No	No	No	No	No	No
3209802	155158	Sporadic	20 to 29 Years	Blake-Jones	M4J	No Information	CONFIRMED	2021-05-01	2021-05-02	FEMALE	RESOLVED	No	No	No	No	No	No
3209803	155159	Sporadic	50 to 59 Years	Kennedy Park	M1K	Community	CONFIRMED	2021-04-30	2021-05-02	MALE	RESOLVED	No	No	No	No	No	No
3209804	155160	Sporadic	30 to 39 Years	Greenwood-Coxwell	M4J	Community	PROBABLE	2021-04-29	2021-05-02	MALE	RESOLVED	No	No	No	No	No	No
3209805	155161	Sporadic	20 to 29 Years	L'Amoreaux	M1W	Community	CONFIRMED	2021-04-30	2021-05-02	MALE	RESOLVED	No	No	No	No	No	No
3209806	155162	Sporadic	50 to 59 Years	East End-Danforth	M4C	Community	CONFIRMED	2021-04-19	2021-05-02	FEMALE	RESOLVED	No	No	No	No	No	No
3209807	155163	Sporadic	80 to 89 Years	Humber Summit	M9L	Community	CONFIRMED	2021-05-02	2021-05-02	MALE	RESOLVED	No	No	No	No	No	No
3209808	155164	Sporadic	20 to 29 Years	Thistletown-Beaumond Heights	M9V	No Information	CONFIRMED	2021-05-01	2021-05-02	FEMALE	RESOLVED	No	No	No	No	No	No
3209809	155165	Sporadic	19 and younger	North Riverdale	M4K	Household Contact	CONFIRMED	2021-04-29	2021-05-02	MALE	RESOLVED	No	No	No	No	No	No
3209810	155166	Sporadic	50 to 59 Years	West Humber-Clairville	M9W	Household Contact	CONFIRMED	2021-04-20	2021-05-02	FEMALE	RESOLVED	No	No	No	No	No	No
3209811	155167	Sporadic	19 and younger	North Riverdale	M4K	Household Contact	CONFIRMED	2021-04-29	2021-05-02	MALE	RESOLVED	No	No	No	No	No	No
3209812	155168	Sporadic	30 to 39 Years	Downsview-Roding-CFB	M3M	No Information	CONFIRMED	2021-04-28	2021-04-30	FEMALE	RESOLVED	No	No	No	No	No	No
3209813	155169	Outbreak Associated	30 to 39 Years	Taylor-Massey	M4C	Outbreaks, Other Settings	CONFIRMED	2021-04-28	2021-05-02	FEMALE	RESOLVED	No	No	No	No	No	No
3209814	155170	Sporadic	20 to 29 Years	Taylor-Massey	M4C	Community	CONFIRMED	2021-04-30	2021-05-02	FEMALE	RESOLVED	No	No	No	No	No	No
3209815	155171	Sporadic	20 to 29 Years	Eglinton East	M1K	Community	CONFIRMED	2021-04-28	2021-05-01	FEMALE	RESOLVED	No	No	No	No	No	No
3209816	155172	Sporadic	40 to 49 Years	Downsview-Roding-CFB	M3M	Close Contact	CONFIRMED	2021-04-28	2021-04-30	MALE	RESOLVED	No	No	No	No	No	No
3209817	155173	Outbreak Associated	30 to 39 Years	Waterfront Communities-The Island	M5A	Community	CONFIRMED	2021-04-28	2021-05-01	MALE	RESOLVED	No	No	No	No	No	No
3209818	155174	Sporadic	40 to 49 Years	Englemount-Lawrence	M6B	Community	CONFIRMED	2021-04-30	2021-05-01	FEMALE	RESOLVED	No	No	No	No	No	No
3209819	155175	Sporadic	60 to 69 Years	Keelesdale-Eglinton West	M6M	Outbreaks, Other Settings	CONFIRMED	2021-04-28	2021-04-30	FEMALE	RESOLVED	No	No	No	No	No	No
3209820	155176	Sporadic	20 to 29 Years	High Park North	M6P	Close Contact	CONFIRMED	2021-05-01	2021-05-02	FEMALE	RESOLVED	No	No	No	No	No	No
3209821	155177	Sporadic	40 to 49 Years	Corso Italia-Davenport	M6E	Household Contact	CONFIRMED	2021-04-29	2021-05-02	MALE	RESOLVED	No	No	No	No	No	No
3209822	155178	Sporadic	50 to 59 Years	Junction Area	M6N	Community	CONFIRMED	2021-04-26	2021-05-02	FEMALE	RESOLVED	No	No	No	No	No	No
3209823	155179	Sporadic	50 to 59 Years	Kingsway South	M9A	Community	CONFIRMED	2021-04-25	2021-05-02	MALE	RESOLVED	No	No	No	No	No	No
3209824	155180	Sporadic	30 to 39 Years	Corso Italia-Davenport	M6E	Close Contact	CONFIRMED	2021-04-30	2021-05-02	FEMALE	RESOLVED	No	No	No	No	No	No
3209825	155181	Sporadic	60 to 69 Years	Junction Area	M6N	Community	CONFIRMED	2021-05-01	2021-05-02	MALE	RESOLVED	No	No	No	No	No	No
3209826	155182	Sporadic	40 to 49 Years	Keelesdale-Eglinton West	M6M	No Information	CONFIRMED	2021-04-27	2021-05-02	FEMALE	RESOLVED	No	No	No	No	No	No
3209827	155183	Sporadic	40 to 49 Years	Keelesdale-Eglinton West	M6M	Community	CONFIRMED	2021-04-27	2021-05-02	MALE	RESOLVED	No	No	No	No	No	No
3209828	155184	Sporadic	70 to 79 Years	Junction Area	M6N	Community	CONFIRMED	2021-04-27	2021-05-02	MALE	RESOLVED	No	No	No	No	No	No
3209829	155185	Sporadic	60 to 69 Years	Runnymede-Bloor West Village	M6S	No Information	CONFIRMED	2021-05-01	2021-05-02	FEMALE	RESOLVED	No	No	No	No	No	No
3209830	155186	Sporadic	40 to 49 Years	Mimico (includes Humber Bay Shores)	M8V	Community	CONFIRMED	2021-05-01	2021-05-02	MALE	RESOLVED	No	No	No	No	No	No
3209831	155187	Sporadic	19 and younger	Pleasant View	M2J	No Information	CONFIRMED	2021-04-30	2021-05-02	MALE	RESOLVED	No	No	No	No	No	No
3209832	155188	Sporadic	40 to 49 Years	Islington-City Centre West	M9B	Household Contact	CONFIRMED	2021-04-19	2021-05-02	FEMALE	RESOLVED	No	No	No	No	No	No
3209833	155189	Sporadic	20 to 29 Years	Stonegate-Queensway	M8Z	Community	CONFIRMED	2021-04-30	2021-05-02	MALE	RESOLVED	No	No	No	No	No	No
3209834	155190	Sporadic	60 to 69 Years	Weston-Pellam Park	M6N	Community	CONFIRMED	2021-04-23	2021-05-02	FEMALE	RESOLVED	No	No	No	No	No	No
3209835	155191	Sporadic	20 to 29 Years		M8W	Community	CONFIRMED	2021-04-28	2021-05-02	MALE	RESOLVED	No	No	No	No	No	No
3209836	155192	Sporadic	70 to 79 Years	Stonegate-Queensway	M8Z	Community	CONFIRMED	2021-05-01	2021-05-02	MALE	RESOLVED	No	No	No	No	No	No
3209837	155193	Sporadic	30 to 39 Years	High Park North	M6P	Household Contact	CONFIRMED	2021-04-30	2021-05-02	FEMALE	RESOLVED	No	No	No	No	No	No
3209838	155194	Sporadic	19 and younger	Mimico (includes Humber Bay Shores)	M8Y	Household Contact	CONFIRMED	2021-04-30	2021-05-02	MALE	RESOLVED	No	No	No	No	No	No
3209839	155195	Sporadic	19 and younger	Stonegate-Queensway	M8Y	Community	CONFIRMED	2021-04-29	2021-05-02	MALE	RESOLVED	No	No	No	No	No	No
3209840	155196	Sporadic	20 to 29 Years	High Park-Swansea	M6S	Community	CONFIRMED	2021-04-29	2021-05-02	MALE	RESOLVED	No	No	No	No	No	No
3209841	155197	Sporadic	20 to 29 Years	Danforth-East York	M4J	Community	CONFIRMED	2021-04-29	2021-05-02	MALE	RESOLVED	No	No	No	No	No	No
3209842	155198	Sporadic	19 and younger	Greenwood-Coxwell	M4L	Household Contact	CONFIRMED	2021-04-29	2021-05-02	FEMALE	RESOLVED	No	No	No	No	No	No
3209843	155199	Sporadic	80 to 89 Years	Clairlea-Birchmount	M1L	Community	CONFIRMED	2021-05-01	2021-05-02	MALE	RESOLVED	No	No	No	No	No	No
3209844	155200	Sporadic	19 and younger	Bathurst Manor	M3H	No Information	CONFIRMED	2021-05-01	2021-05-02	MALE	RESOLVED	No	No	No	Yes	No	No
3209845	155201	Sporadic	19 and younger	Clairlea-Birchmount	M1L	Household Contact	CONFIRMED	2021-05-01	2021-05-02	MALE	RESOLVED	No	No	No	No	No	No
3209846	155202	Sporadic	19 and younger	Greenwood-Coxwell	M4L	Household Contact	CONFIRMED	2021-04-29	2021-05-02	FEMALE	RESOLVED	No	No	No	No	No	No
3209847	155203	Sporadic	19 and younger	Danforth	M4J	Community	CONFIRMED	2021-05-01	2021-05-02	MALE	RESOLVED	No	No	No	No	No	No
3209848	155204	Sporadic	40 to 49 Years	New Toronto	M8V	Household Contact	CONFIRMED	2021-04-30	2021-05-01	MALE	RESOLVED	No	No	No	No	No	No
3209849	155205	Sporadic	20 to 29 Years	Weston-Pellam Park	M6N	Community	CONFIRMED	2021-04-19	2021-04-30	FEMALE	RESOLVED	No	No	No	No	No	No
3209850	155206	Sporadic	20 to 29 Years	West Humber-Clairville	M9W	Community	CONFIRMED	2021-04-24	2021-04-30	MALE	RESOLVED	No	No	No	No	No	No
3209851	155207	Sporadic	40 to 49 Years	Weston	M9N	Community	CONFIRMED	2021-04-23	2021-05-02	FEMALE	RESOLVED	No	No	No	No	No	No
3209852	155208	Sporadic	30 to 39 Years	Glenfield-Jane Heights	M3N	Community	CONFIRMED	2021-05-01	2021-05-02	MALE	RESOLVED	No	No	No	No	No	No
3209853	155209	Sporadic	60 to 69 Years	Newtonbrook East	M2M	Community	CONFIRMED	2021-04-30	2021-05-02	MALE	RESOLVED	No	No	No	No	No	No
3209854	155210	Sporadic	80 to 89 Years	Henry Farm	M2J	Community	CONFIRMED	2021-04-18	2021-05-02	FEMALE	RESOLVED	No	No	No	No	No	No
3209855	155211	Sporadic	60 to 69 Years	Henry Farm	M2J	Community	CONFIRMED	2021-04-28	2021-05-02	FEMALE	RESOLVED	No	No	No	No	No	No
3209856	155212	Sporadic	40 to 49 Years	Bathurst Manor	M3H	Community	CONFIRMED	2021-04-29	2021-05-02	FEMALE	RESOLVED	No	No	No	No	No	No
3209857	155213	Sporadic	19 and younger	Westminster-Branson	M2R	Household Contact	CONFIRMED	2021-04-27	2021-05-02	FEMALE	RESOLVED	No	No	No	No	No	No
3209858	155214	Sporadic	30 to 39 Years	L'Amoreaux	M1W	Community	CONFIRMED	2021-05-01	2021-05-02	MALE	RESOLVED	No	No	No	No	No	No
3209859	155215	Sporadic	20 to 29 Years	Henry Farm	M2J	Community	CONFIRMED	2021-05-01	2021-05-02	MALE	RESOLVED	No	No	No	No	No	No
3209860	155216	Sporadic	50 to 59 Years	Dorset Park	M1P	Pending	CONFIRMED	2021-05-01	2021-05-02	FEMALE	RESOLVED	No	No	No	No	No	No
3209861	155217	Sporadic	50 to 59 Years	Dorset Park	M1P	Community	CONFIRMED	2021-04-28	2021-05-02	MALE	RESOLVED	No	No	No	Yes	No	No
3209862	155218	Sporadic	40 to 49 Years	Westminster-Branson	M2R	Close Contact	PROBABLE	2021-04-29	2021-05-02	MALE	RESOLVED	No	No	No	No	No	No
3209863	155219	Sporadic	70 to 79 Years	Eglinton East	M1K	Community	CONFIRMED	2021-05-01	2021-05-02	MALE	RESOLVED	No	No	No	No	No	No
3209864	155220	Sporadic	50 to 59 Years	Agincourt North	M1S	Community	CONFIRMED	2021-05-01	2021-05-02	MALE	RESOLVED	No	No	No	No	No	No
3209865	155222	Sporadic	40 to 49 Years	L'Amoreaux	M1T	Community	CONFIRMED	2021-04-30	2021-05-02	MALE	RESOLVED	No	No	No	No	No	No
3209866	155223	Sporadic	20 to 29 Years	Wexford/Maryvale	M1R	Household Contact	CONFIRMED	2021-04-21	2021-04-30	MALE	RESOLVED	No	No	No	No	No	No
3209867	155224	Sporadic	30 to 39 Years	Elms-Old Rexdale	M9W	Household Contact	CONFIRMED	2021-04-16	2021-04-28	FEMALE	RESOLVED	No	No	No	No	No	No
3209868	155225	Outbreak Associated	50 to 59 Years	Morningside	M1G	Close Contact	CONFIRMED	2021-05-01	2021-05-02	MALE	RESOLVED	No	No	No	No	No	No
3209869	155226	Sporadic	40 to 49 Years	L'Amoreaux	M1W	Household Contact	CONFIRMED	2021-04-24	2021-05-02	MALE	RESOLVED	No	No	No	No	No	No
3209870	155227	Sporadic	19 and younger	Malvern	M1B	Household Contact	CONFIRMED	2021-04-27	2021-05-02	MALE	RESOLVED	No	No	No	No	No	No
3209871	155228	Sporadic	20 to 29 Years	Kennedy Park	M1K	Community	CONFIRMED	2021-04-25	2021-05-02	MALE	RESOLVED	No	No	No	No	No	No
3209872	155229	Sporadic	20 to 29 Years	Malvern	M1B	Community	CONFIRMED	2021-04-22	2021-05-02	MALE	RESOLVED	No	No	No	Yes	No	No
3209873	155230	Sporadic	30 to 39 Years	Milliken	M1V	Community	CONFIRMED	2021-04-28	2021-05-01	FEMALE	RESOLVED	No	No	No	No	No	No
3209874	155231	Sporadic	30 to 39 Years	Mount Olive-Silverstone-Jamestown	M9V	Community	CONFIRMED	2021-04-25	2021-05-02	FEMALE	RESOLVED	No	No	No	No	No	No
3209875	155232	Sporadic	19 and younger	Keelesdale-Eglinton West	M6M	Household Contact	CONFIRMED	2021-04-17	2021-04-20	UNKNOWN	RESOLVED	No	No	No	No	No	No
3209876	155233	Sporadic	40 to 49 Years	Thistletown-Beaumond Heights	M9V	Community	CONFIRMED	2021-04-25	2021-05-02	FEMALE	RESOLVED	No	No	No	No	No	No
3209877	155234	Sporadic	40 to 49 Years	Yorkdale-Glen Park	M6B	Household Contact	CONFIRMED	2021-04-23	2021-04-30	UNKNOWN	RESOLVED	No	No	No	No	No	No
3209878	155235	Sporadic	20 to 29 Years	Wexford/Maryvale	M1R	Community	CONFIRMED	2021-04-19	2021-04-29	MALE	RESOLVED	No	No	No	No	No	No
3209879	155236	Sporadic	19 and younger	Pelmo Park-Humberlea	M9N	Household Contact	PROBABLE	2021-04-16	2021-05-02	UNKNOWN	RESOLVED	No	No	No	No	No	No
3209880	155237	Sporadic	40 to 49 Years	Glenfield-Jane Heights	M3L	Community	CONFIRMED	2021-04-16	2021-04-30	FEMALE	RESOLVED	No	No	No	No	No	No
3209881	155238	Sporadic	20 to 29 Years	Ionview	M1K	Community	CONFIRMED	2021-04-24	2021-04-30	MALE	RESOLVED	No	No	No	No	No	No
3209882	155239	Sporadic	70 to 79 Years	Woburn	M1H	Community	CONFIRMED	2021-04-29	2021-05-01	FEMALE	RESOLVED	No	No	No	No	No	No
3209883	155240	Sporadic	19 and younger	West Hill	M1E	Household Contact	PROBABLE	2021-05-02	2021-05-02	FEMALE	RESOLVED	No	No	No	No	No	No
3209884	155241	Sporadic	40 to 49 Years	Willowdale West	M2N	Community	CONFIRMED	2021-05-01	2021-05-02	FEMALE	RESOLVED	No	No	No	No	No	No
3209885	155242	Sporadic	20 to 29 Years	Wexford/Maryvale	M1R	No Information	CONFIRMED	2021-05-01	2021-05-02	MALE	RESOLVED	No	No	No	No	No	No
3209886	155243	Sporadic	20 to 29 Years	Kingsview Village-The Westway	M9R	Community	CONFIRMED	2021-04-29	2021-05-02	FEMALE	RESOLVED	No	No	No	No	No	No
3209887	155244	Sporadic	20 to 29 Years	Wexford/Maryvale	M1R	Community	CONFIRMED	2021-04-30	2021-05-02	MALE	RESOLVED	No	No	No	No	No	No
3209888	155245	Sporadic	60 to 69 Years	Malvern	M1B	No Information	CONFIRMED	2021-05-01	2021-05-02	MALE	RESOLVED	No	No	No	No	No	No
3209889	155246	Sporadic	60 to 69 Years		M2N	Community	CONFIRMED	2021-04-30	2021-05-02	FEMALE	RESOLVED	No	No	No	No	No	No
3209890	155247	Sporadic	40 to 49 Years	Malvern	M1B	Close Contact	CONFIRMED	2021-04-18	2021-05-02	FEMALE	RESOLVED	No	No	No	No	No	No
3209891	155248	Sporadic	70 to 79 Years	York University Heights	M3J	Community	CONFIRMED	2021-04-29	2021-05-02	FEMALE	RESOLVED	No	No	No	No	No	No
3209892	155249	Sporadic	80 to 89 Years	Kennedy Park	M1K	Community	CONFIRMED	2021-04-28	2021-05-02	FEMALE	RESOLVED	No	No	No	No	No	No
3209893	155250	Sporadic	19 and younger	Hillcrest Village	M2H	Household Contact	CONFIRMED	2021-04-26	2021-05-02	MALE	RESOLVED	No	No	No	No	No	No
3209894	155251	Sporadic	70 to 79 Years	Hillcrest Village	M2H	Community	CONFIRMED	2021-04-22	2021-05-02	MALE	RESOLVED	No	No	No	No	No	No
3209895	155252	Sporadic	30 to 39 Years	Bendale	M1P	Community	CONFIRMED	2021-04-23	2021-05-02	FEMALE	RESOLVED	No	No	No	No	No	No
3209896	155253	Sporadic	60 to 69 Years	Downsview-Roding-CFB	M3L	Community	CONFIRMED	2021-04-28	2021-05-02	MALE	FATAL	No	No	No	Yes	Yes	Yes
3209897	155254	Sporadic	40 to 49 Years	Scarborough Village	M1M	Community	CONFIRMED	2021-05-01	2021-05-02	MALE	RESOLVED	No	No	No	No	No	No
3209898	155255	Sporadic	30 to 39 Years		M3M	Community	CONFIRMED	2021-04-28	2021-05-02	FEMALE	RESOLVED	No	No	No	No	No	No
3209899	155256	Sporadic	20 to 29 Years	Weston-Pellam Park	M6N	Community	CONFIRMED	2021-04-28	2021-05-02	FEMALE	RESOLVED	No	No	No	No	No	No
3209900	155257	Sporadic	50 to 59 Years	Islington-City Centre West	M9B	Community	CONFIRMED	2021-04-17	2021-04-28	MALE	RESOLVED	No	No	No	No	No	No
3209901	155258	Sporadic	19 and younger	Hillcrest Village	M2H	Household Contact	CONFIRMED	2021-04-27	2021-05-02	FEMALE	RESOLVED	No	No	No	No	No	No
3209902	155259	Sporadic	50 to 59 Years	Malvern	M1B	Community	CONFIRMED	2021-04-28	2021-05-02	FEMALE	RESOLVED	No	No	No	No	No	No
3209903	155260	Sporadic	40 to 49 Years	Scarborough Village	M1M	Community	CONFIRMED	2021-04-25	2021-05-02	FEMALE	RESOLVED	No	No	No	No	No	No
3209904	155261	Sporadic	70 to 79 Years		M2N	Community	CONFIRMED	2021-04-29	2021-05-02	MALE	RESOLVED	No	No	No	No	No	No
3209905	155262	Sporadic	30 to 39 Years	Woburn	M1H	Community	CONFIRMED	2021-04-29	2021-05-02	MALE	RESOLVED	No	No	No	No	No	No
3209906	155263	Sporadic	19 and younger	Scarborough Village	M1M	No Information	CONFIRMED	2021-04-23	2021-05-02	MALE	RESOLVED	No	No	No	No	No	No
3209907	155264	Sporadic	19 and younger	Hillcrest Village	M2H	Household Contact	CONFIRMED	2021-04-26	2021-05-02	MALE	RESOLVED	No	No	No	No	No	No
3209908	155265	Sporadic	30 to 39 Years	Woburn	M1G	Household Contact	CONFIRMED	2021-04-28	2021-05-02	FEMALE	RESOLVED	No	No	No	No	No	No
3209909	155266	Sporadic	19 and younger		M3M	Household Contact	CONFIRMED	2021-04-28	2021-05-02	FEMALE	RESOLVED	No	No	No	No	No	No
3209910	155267	Sporadic	40 to 49 Years	Clanton Park	M3H	Community	CONFIRMED	2021-05-01	2021-05-02	MALE	RESOLVED	No	No	No	No	No	No
3209911	155268	Sporadic	40 to 49 Years	Malvern	M1B	No Information	CONFIRMED	2021-05-01	2021-05-02	MALE	RESOLVED	No	No	No	No	No	No
3209912	155269	Sporadic	20 to 29 Years	Woburn	M1G	Household Contact	CONFIRMED	2021-05-01	2021-05-02	FEMALE	RESOLVED	No	No	No	No	No	No
3209913	155270	Sporadic	40 to 49 Years	Westminster-Branson	M2R	Close Contact	CONFIRMED	2021-05-01	2021-05-02	MALE	RESOLVED	No	No	No	No	No	No
3209914	155271	Sporadic	50 to 59 Years	Rouge	M1X	Community	CONFIRMED	2021-04-29	2021-05-02	MALE	RESOLVED	No	No	No	No	No	No
3209915	155272	Sporadic	20 to 29 Years	Willowridge-Martingrove-Richview	M9R	Community	CONFIRMED	2021-04-29	2021-05-02	FEMALE	RESOLVED	No	No	No	No	No	No
3209916	155273	Sporadic	60 to 69 Years	Henry Farm	M2J	Community	CONFIRMED	2021-04-27	2021-05-02	MALE	RESOLVED	No	No	No	No	No	No
3209917	155274	Sporadic	30 to 39 Years	Islington-City Centre West	M9B	No Information	CONFIRMED	2021-04-22	2021-05-02	MALE	RESOLVED	No	No	No	No	No	No
3209918	155275	Sporadic	20 to 29 Years	Agincourt South-Malvern West	M1S	Community	CONFIRMED	2021-05-01	2021-05-02	MALE	RESOLVED	No	No	No	No	No	No
3209919	155276	Sporadic	20 to 29 Years	Morningside	M1E	Community	CONFIRMED	2021-04-30	2021-05-02	FEMALE	RESOLVED	No	No	No	No	No	No
3209920	155277	Sporadic	60 to 69 Years	Henry Farm	M2J	Community	CONFIRMED	2021-05-01	2021-05-02	MALE	RESOLVED	No	No	No	No	No	No
3209921	155278	Sporadic	20 to 29 Years	Henry Farm	M2J	Community	CONFIRMED	2021-04-26	2021-05-02	MALE	RESOLVED	No	No	No	No	No	No
3209922	155279	Sporadic	70 to 79 Years	Humbermede	M9M	Household Contact	CONFIRMED	2021-04-25	2021-04-30	FEMALE	FATAL	No	No	No	Yes	No	No
3209923	155280	Sporadic	50 to 59 Years			Community	CONFIRMED	2021-05-01	2021-05-02	MALE	RESOLVED	No	No	No	Yes	No	No
3209924	155281	Sporadic	30 to 39 Years	Keelesdale-Eglinton West	M6M	No Information	CONFIRMED	2021-04-18	2021-04-19	MALE	RESOLVED	No	No	No	No	No	No
3209925	155282	Sporadic	20 to 29 Years	Malvern	M1B	Community	CONFIRMED	2021-04-27	2021-05-01	MALE	RESOLVED	No	No	No	No	No	No
3209926	155283	Sporadic	20 to 29 Years	Waterfront Communities-The Island	M5J	Community	CONFIRMED	2021-04-30	2021-05-01	MALE	RESOLVED	No	No	No	No	No	No
3209927	155284	Sporadic	20 to 29 Years	Parkwoods-Donalda	M3A	Household Contact	CONFIRMED	2021-04-25	2021-04-30	FEMALE	RESOLVED	No	No	No	No	No	No
3209928	155285	Sporadic	60 to 69 Years	Roncesvalles	M6R	Community	PROBABLE	2021-05-02	2021-05-02	FEMALE	RESOLVED	No	No	No	No	No	No
3209929	155286	Sporadic	70 to 79 Years	Maple Leaf	M6L	Community	CONFIRMED	2021-04-27	2021-05-02	MALE	RESOLVED	No	No	No	No	No	No
3209930	155287	Sporadic	19 and younger	O'Connor-Parkview	M4B	Household Contact	CONFIRMED	2021-04-28	2021-05-02	FEMALE	RESOLVED	No	No	No	No	No	No
3209931	155288	Sporadic	19 and younger	Yonge-St.Clair	M4V	Household Contact	CONFIRMED	2021-04-28	2021-05-02	FEMALE	RESOLVED	No	No	No	No	No	No
3209932	155289	Sporadic	20 to 29 Years	Yorkdale-Glen Park	M6A	No Information	CONFIRMED	2021-05-02	2021-05-02	MALE	RESOLVED	No	No	No	No	No	No
3209933	155290	Sporadic	20 to 29 Years	Wexford/Maryvale	M1R	Community	CONFIRMED	2021-04-30	2021-05-02	FEMALE	RESOLVED	No	No	No	No	No	No
3209934	155291	Sporadic	20 to 29 Years	Birchcliffe-Cliffside	M1N	Community	CONFIRMED	2021-04-21	2021-05-02	MALE	RESOLVED	No	No	No	No	No	No
3209935	155292	Sporadic	40 to 49 Years	Woodbine Corridor	M4L	Community	CONFIRMED	2021-04-29	2021-05-02	MALE	RESOLVED	No	No	No	No	No	No
3209936	155293	Sporadic	19 and younger	East End-Danforth	M4C	Household Contact	CONFIRMED	2021-04-26	2021-05-02	FEMALE	RESOLVED	No	No	No	No	No	No
3209937	155294	Sporadic	50 to 59 Years	Black Creek	M3N	Community	CONFIRMED	2021-04-27	2021-05-02	MALE	RESOLVED	No	No	No	No	No	No
3209938	155295	Sporadic	50 to 59 Years	Pelmo Park-Humberlea	M9M	Community	CONFIRMED	2021-04-29	2021-05-02	FEMALE	RESOLVED	No	No	No	No	No	No
3209939	155296	Sporadic	70 to 79 Years	Weston	M9N	Community	CONFIRMED	2021-05-01	2021-05-02	MALE	RESOLVED	No	No	No	No	No	No
3209940	155297	Sporadic	20 to 29 Years	Ionview	M1K	No Information	CONFIRMED	2021-04-26	2021-04-30	UNKNOWN	RESOLVED	No	No	No	No	No	No
3209941	155298	Sporadic	30 to 39 Years	Pleasant View	M2J	Community	CONFIRMED	2021-04-30	2021-05-02	FEMALE	RESOLVED	No	No	No	No	No	No
3209942	155299	Sporadic	70 to 79 Years	Woodbine Corridor	M4C	No Information	CONFIRMED	2021-05-01	2021-05-02	MALE	RESOLVED	No	No	No	No	No	No
3209943	155300	Sporadic	19 and younger	Pleasant View	M2J	No Information	CONFIRMED	2021-04-30	2021-05-02	MALE	RESOLVED	No	No	No	No	No	No
3209944	155301	Sporadic	19 and younger	Black Creek	M3N	Household Contact	CONFIRMED	2021-05-01	2021-05-02	FEMALE	RESOLVED	No	No	No	No	No	No
3209945	155302	Sporadic	19 and younger	Westminster-Branson	M2R	Household Contact	CONFIRMED	2021-04-16	2021-05-02	FEMALE	RESOLVED	No	No	No	No	No	No
3209946	155303	Sporadic	20 to 29 Years	Pelmo Park-Humberlea	M9M	Close Contact	CONFIRMED	2021-05-01	2021-05-02	FEMALE	RESOLVED	No	No	No	No	No	No
3209947	155304	Sporadic	20 to 29 Years	Flemingdon Park	M3C	Community	CONFIRMED	2021-04-28	2021-05-01	MALE	RESOLVED	No	No	No	No	No	No
3209948	155305	Sporadic	20 to 29 Years	Annex	M6G	Community	CONFIRMED	2021-04-30	2021-05-01	FEMALE	RESOLVED	No	No	No	No	No	No
3209949	155306	Sporadic	20 to 29 Years			Travel	CONFIRMED	2021-04-21	2021-05-01	MALE	RESOLVED	No	No	No	No	No	No
3209950	155307	Sporadic	20 to 29 Years	West Hill	M1E	Travel	CONFIRMED	2021-04-27	2021-05-02	MALE	RESOLVED	No	No	No	No	No	No
3209951	155308	Sporadic	19 and younger	Dovercourt-Wallace Emerson-Junction	M6H	Close Contact	CONFIRMED	2021-04-21	2021-04-30	UNKNOWN	RESOLVED	No	No	No	No	No	No
3209952	155309	Outbreak Associated	30 to 39 Years	South Parkdale	M6K	Outbreaks, Other Settings	CONFIRMED	2021-04-28	2021-05-02	UNKNOWN	RESOLVED	No	No	No	No	No	No
3209953	155310	Sporadic	20 to 29 Years	Westminster-Branson	M2R	Community	CONFIRMED	2021-04-28	2021-05-01	FEMALE	RESOLVED	No	No	No	No	No	No
3209954	155312	Sporadic	30 to 39 Years	Beechborough-Greenbrook	M6M	Community	CONFIRMED	2021-04-19	2021-04-27	FEMALE	RESOLVED	No	No	No	No	No	No
3209955	155313	Sporadic	30 to 39 Years	Rockcliffe-Smythe	M6N	Community	CONFIRMED	2021-04-25	2021-05-01	MALE	RESOLVED	No	No	No	No	No	No
3209956	155314	Sporadic	20 to 29 Years	Yorkdale-Glen Park	M6A	Close Contact	CONFIRMED	2021-04-30	2021-05-02	MALE	RESOLVED	No	No	No	No	No	No
3209957	155315	Sporadic	19 and younger	Glenfield-Jane Heights	M3N	Close Contact	CONFIRMED	2021-05-01	2021-05-02	MALE	RESOLVED	No	No	No	No	No	No
3209958	155316	Sporadic	70 to 79 Years	Elms-Old Rexdale	M9W	Community	CONFIRMED	2021-04-30	2021-05-01	FEMALE	RESOLVED	No	No	No	No	No	No
3209959	155317	Sporadic	50 to 59 Years	Don Valley Village	M2J	Community	CONFIRMED	2021-05-01	2021-05-02	MALE	RESOLVED	No	No	No	No	No	No
3209960	155318	Sporadic	20 to 29 Years	Downsview-Roding-CFB	M3M	Community	CONFIRMED	2021-05-01	2021-05-02	MALE	RESOLVED	No	No	No	No	No	No
3209961	155319	Sporadic	20 to 29 Years	Downsview-Roding-CFB	M3M	Community	CONFIRMED	2021-04-20	2021-05-02	FEMALE	RESOLVED	No	No	No	No	No	No
3209962	155320	Sporadic	40 to 49 Years	Humbermede	M9M	Community	CONFIRMED	2021-04-28	2021-05-02	MALE	RESOLVED	No	No	No	No	No	No
3209963	155321	Sporadic	30 to 39 Years	Black Creek	M3N	Community	CONFIRMED	2021-05-01	2021-05-02	MALE	RESOLVED	No	No	No	No	No	No
3209964	155322	Sporadic	19 and younger	York University Heights	M3J	Household Contact	CONFIRMED	2021-05-01	2021-05-02	MALE	RESOLVED	No	No	No	No	No	No
3209965	155323	Sporadic	30 to 39 Years	Black Creek	M3N	Household Contact	CONFIRMED	2021-04-28	2021-05-02	FEMALE	RESOLVED	No	No	No	No	No	No
3209966	155324	Sporadic	50 to 59 Years	Black Creek	M3N	Community	CONFIRMED	2021-04-30	2021-05-02	FEMALE	RESOLVED	No	No	No	No	No	No
3209967	155325	Sporadic	40 to 49 Years	Black Creek	M3N	Community	CONFIRMED	2021-04-25	2021-05-02	FEMALE	RESOLVED	No	No	No	No	No	No
3209968	155326	Sporadic	20 to 29 Years	Steeles	M1W	Household Contact	CONFIRMED	2021-04-22	2021-05-02	UNKNOWN	RESOLVED	No	No	No	No	No	No
3209969	155327	Sporadic	50 to 59 Years	Taylor-Massey	M4C	Community	CONFIRMED	2021-04-29	2021-05-02	FEMALE	RESOLVED	No	No	No	No	No	No
3209970	155328	Sporadic	40 to 49 Years	Woodbine Corridor	M4L	Household Contact	CONFIRMED	2021-04-29	2021-05-02	FEMALE	RESOLVED	No	No	No	No	No	No
3209971	155329	Sporadic	20 to 29 Years			Travel	CONFIRMED	2021-04-18	2021-05-02	FEMALE	RESOLVED	No	No	No	No	No	No
3209972	155330	Sporadic	40 to 49 Years	West Humber-Clairville	M9W	Community	CONFIRMED	2021-04-28	2021-05-01	MALE	RESOLVED	No	No	No	No	No	No
3209973	155331	Sporadic	20 to 29 Years	York University Heights	M3J	Community	CONFIRMED	2021-04-30	2021-05-01	MALE	RESOLVED	No	No	No	No	No	No
3209974	155333	Sporadic				Community	PROBABLE	2021-05-02	2021-05-02	FEMALE	RESOLVED	No	No	No	No	No	No
3209975	155334	Sporadic	20 to 29 Years	Milliken	M1V	Community	CONFIRMED	2021-04-27	2021-05-01	FEMALE	RESOLVED	No	No	No	No	No	No
3209976	155335	Sporadic	20 to 29 Years	Agincourt South-Malvern West	M1S	Community	CONFIRMED	2021-04-28	2021-05-01	MALE	RESOLVED	No	No	No	No	No	No
3209977	155336	Sporadic	20 to 29 Years	Malvern	M1B	Community	CONFIRMED	2021-04-27	2021-05-01	MALE	RESOLVED	No	No	No	No	No	No
3209978	155337	Sporadic	20 to 29 Years	Rockcliffe-Smythe	M6N	Community	CONFIRMED	2021-04-28	2021-04-30	MALE	RESOLVED	No	No	No	No	No	No
3209979	155338	Sporadic	19 and younger		M9C	Community	CONFIRMED	2021-04-26	2021-05-01	FEMALE	RESOLVED	No	No	No	No	No	No
3209980	155339	Outbreak Associated	20 to 29 Years	Don Valley Village	M2J	Outbreaks, Other Settings	CONFIRMED	2021-04-29	2021-04-30	MALE	RESOLVED	No	No	No	No	No	No
3209981	155340	Sporadic	70 to 79 Years	Bendale	M1P	Community	CONFIRMED	2021-04-27	2021-05-01	MALE	RESOLVED	No	No	No	No	No	No
3209982	155342	Sporadic	19 and younger	Westminster-Branson	M2R	Household Contact	CONFIRMED	2021-04-29	2021-05-01	UNKNOWN	RESOLVED	No	No	No	No	No	No
3209983	155343	Sporadic	20 to 29 Years	Agincourt South-Malvern West	M1S	Community	PROBABLE	2021-04-29	2021-05-02	UNKNOWN	RESOLVED	No	No	No	No	No	No
3209984	155344	Sporadic	20 to 29 Years	Milliken	M1V	Community	CONFIRMED	2021-05-01	2021-05-02	MALE	RESOLVED	No	No	No	No	No	No
3209985	155345	Sporadic	30 to 39 Years	Glenfield-Jane Heights	M3L	No Information	CONFIRMED	2021-05-01	2021-05-02	MALE	RESOLVED	No	No	No	No	No	No
3209986	155346	Sporadic	19 and younger	York University Heights	M3J	Travel	CONFIRMED	2021-04-29	2021-05-02	MALE	RESOLVED	No	No	No	No	No	No
3209987	155347	Sporadic	19 and younger	Wexford/Maryvale	M1R	Household Contact	CONFIRMED	2021-04-30	2021-05-01	FEMALE	RESOLVED	No	No	No	No	No	No
3209988	155348	Sporadic	30 to 39 Years	Trinity-Bellwoods	M6J	Community	CONFIRMED	2021-04-19	2021-04-19	FEMALE	RESOLVED	No	No	No	No	No	No
3209989	155349	Sporadic	20 to 29 Years	Morningside	M1G	Community	CONFIRMED	2021-04-29	2021-05-01	MALE	RESOLVED	No	No	No	No	No	No
3209990	155350	Sporadic	19 and younger	Downsview-Roding-CFB	M3K	No Information	CONFIRMED	2021-04-27	2021-04-30	UNKNOWN	RESOLVED	No	No	No	No	No	No
3209991	155351	Sporadic	40 to 49 Years	Briar Hill - Belgravia	M6E	No Information	PROBABLE	2021-04-28	2021-05-02	UNKNOWN	RESOLVED	No	No	No	No	No	No
3209992	155352	Sporadic	30 to 39 Years	Black Creek	M3N	Household Contact	CONFIRMED	2021-04-28	2021-04-30	UNKNOWN	RESOLVED	No	No	No	No	No	No
3209993	155353	Outbreak Associated	20 to 29 Years	Morningside	M1G	Community	CONFIRMED	2021-04-30	2021-05-01	MALE	RESOLVED	No	No	No	No	No	No
3209994	155354	Sporadic	20 to 29 Years	Woburn	M1H	Community	CONFIRMED	2021-04-25	2021-05-01	FEMALE	RESOLVED	No	No	No	No	No	No
3209995	155355	Sporadic	20 to 29 Years	Morningside	M1G	Community	CONFIRMED	2021-04-30	2021-05-01	MALE	RESOLVED	No	No	No	No	No	No
3209996	155356	Sporadic	20 to 29 Years	Etobicoke West Mall	M9C	Community	CONFIRMED	2021-04-20	2021-05-01	MALE	RESOLVED	No	No	No	No	No	No
3209997	155357	Sporadic	60 to 69 Years	Ionview	M1K	Community	CONFIRMED	2021-04-26	2021-04-27	FEMALE	RESOLVED	No	No	No	No	No	No
3209998	155358	Outbreak Associated	60 to 69 Years	Parkwoods-Donalda	M3A	Outbreaks, Other Settings	CONFIRMED	2021-04-19	2021-05-02	MALE	RESOLVED	No	No	No	No	No	No
3209999	155359	Sporadic	30 to 39 Years	East End-Danforth	M4C	Community	CONFIRMED	2021-04-30	2021-05-02	MALE	RESOLVED	No	No	No	No	No	No
3210000	155360	Sporadic	20 to 29 Years	L'Amoreaux	M1W	Close Contact	CONFIRMED	2021-04-29	2021-05-01	FEMALE	RESOLVED	No	No	No	No	No	No
3210001	155361	Sporadic	40 to 49 Years	Little Portugal	M6J	Community	CONFIRMED	2021-04-28	2021-05-02	MALE	RESOLVED	No	No	No	No	No	No
3210002	155362	Sporadic	20 to 29 Years	Wexford/Maryvale	M1R	Community	CONFIRMED	2021-04-30	2021-05-02	FEMALE	RESOLVED	No	No	No	No	No	No
3210003	155363	Sporadic	40 to 49 Years	Willowdale East	M2N	Community	CONFIRMED	2021-04-27	2021-05-02	MALE	RESOLVED	No	No	No	No	No	No
3210004	155364	Sporadic	40 to 49 Years	Bendale	M1J	Community	CONFIRMED	2021-05-01	2021-05-02	MALE	RESOLVED	No	No	No	No	No	No
3210005	155365	Sporadic	50 to 59 Years	Mimico (includes Humber Bay Shores)	M8V	Community	CONFIRMED	2021-05-01	2021-05-02	MALE	RESOLVED	No	No	No	No	No	No
3210006	155366	Sporadic	30 to 39 Years	Junction Area	M6N	Community	CONFIRMED	2021-05-01	2021-05-02	FEMALE	RESOLVED	No	No	No	No	No	No
3210007	155367	Sporadic	20 to 29 Years	South Parkdale	M6K	Community	CONFIRMED	2021-05-01	2021-05-02	MALE	RESOLVED	No	No	No	No	No	No
3210008	155368	Sporadic	60 to 69 Years	South Parkdale	M6S	Household Contact	CONFIRMED	2021-05-01	2021-05-02	MALE	RESOLVED	No	No	No	No	No	No
3210009	155369	Sporadic	20 to 29 Years	South Parkdale	M6K	Community	CONFIRMED	2021-05-01	2021-05-02	MALE	RESOLVED	No	No	No	No	No	No
3210010	155370	Outbreak Associated	40 to 49 Years	Roncesvalles	M6K	Outbreaks, Other Settings	CONFIRMED	2021-05-01	2021-05-02	MALE	RESOLVED	No	No	No	No	No	No
3210011	155371	Outbreak Associated	40 to 49 Years	Roncesvalles	M6K	Outbreaks, Other Settings	CONFIRMED	2021-05-01	2021-05-02	MALE	RESOLVED	No	No	No	No	No	No
3210012	155372	Sporadic	20 to 29 Years	Mount Olive-Silverstone-Jamestown	M9V	Community	CONFIRMED	2021-04-28	2021-05-01	FEMALE	RESOLVED	No	No	No	No	No	No
3210013	155373	Sporadic	30 to 39 Years	Little Portugal	M6K	Household Contact	CONFIRMED	2021-04-30	2021-05-02	FEMALE	RESOLVED	No	No	No	No	No	No
3210014	155374	Sporadic	50 to 59 Years	South Parkdale	M6S	Community	CONFIRMED	2021-04-28	2021-05-02	FEMALE	RESOLVED	No	No	No	No	No	No
3210015	155375	Sporadic	50 to 59 Years	Mimico (includes Humber Bay Shores)	M8V	Community	CONFIRMED	2021-04-30	2021-05-02	MALE	RESOLVED	No	No	No	No	No	No
3210016	155376	Sporadic	50 to 59 Years	Weston	M9N	Community	CONFIRMED	2021-04-19	2021-04-28	MALE	RESOLVED	No	No	No	No	No	No
3210017	155377	Outbreak Associated	30 to 39 Years	Junction Area	M6N	Outbreaks, Other Settings	CONFIRMED	2021-04-30	2021-05-02	FEMALE	RESOLVED	No	No	No	No	No	No
3210018	155378	Sporadic	30 to 39 Years	Humber Heights-Westmount	M9P	Community	CONFIRMED	2021-04-15	2021-04-28	FEMALE	RESOLVED	No	No	No	Yes	No	No
3210019	155379	Sporadic	30 to 39 Years	Flemingdon Park	M3C	No Information	PROBABLE	2021-05-02	2021-05-02	MALE	RESOLVED	No	No	No	No	No	No
3210020	155380	Sporadic	19 and younger	Willowdale East	M2N	Community	CONFIRMED	2021-04-25	2021-05-01	MALE	RESOLVED	No	No	No	No	No	No
3210021	155381	Sporadic	20 to 29 Years	Ionview	M1K	Community	CONFIRMED	2021-04-28	2021-05-01	MALE	RESOLVED	No	No	No	No	No	No
3210022	155382	Sporadic	30 to 39 Years	Wexford/Maryvale	M1R	Community	CONFIRMED	2021-04-21	2021-05-01	FEMALE	RESOLVED	No	No	No	No	No	No
3210023	155383	Sporadic	30 to 39 Years	Rouge	M1X	Travel	CONFIRMED	2021-04-30	2021-05-02	MALE	RESOLVED	No	No	No	No	No	No
3210024	155384	Sporadic	20 to 29 Years	Woburn	M1H	Community	CONFIRMED	2021-04-29	2021-05-02	FEMALE	RESOLVED	No	No	No	No	No	No
3210025	155385	Sporadic	20 to 29 Years	Pleasant View	M2J	Community	CONFIRMED	2021-04-28	2021-05-02	MALE	RESOLVED	No	No	No	No	No	No
3210026	155386	Sporadic	80 to 89 Years	Humewood-Cedarvale	M6C	Community	CONFIRMED	2021-04-26	2021-05-02	FEMALE	RESOLVED	No	No	No	No	No	No
3210027	155387	Sporadic	30 to 39 Years	Wexford/Maryvale	M1R	Community	CONFIRMED	2021-04-24	2021-05-01	MALE	RESOLVED	No	No	No	No	No	No
3210028	155388	Sporadic	20 to 29 Years	West Hill	M1E	Close Contact	CONFIRMED	2021-04-27	2021-04-30	MALE	RESOLVED	No	No	No	No	No	No
3210029	155389	Outbreak Associated	50 to 59 Years	Agincourt South-Malvern West	M1S	Outbreaks, Other Settings	CONFIRMED	2021-04-30	2021-05-02	FEMALE	RESOLVED	No	No	No	No	No	No
3210030	155390	Sporadic	30 to 39 Years	Bathurst Manor	M3H	No Information	CONFIRMED	2021-04-30	2021-05-02	FEMALE	RESOLVED	No	No	No	No	No	No
3210031	155391	Sporadic	40 to 49 Years	Bedford Park-Nortown	M5N	Community	CONFIRMED	2021-05-01	2021-05-02	MALE	RESOLVED	No	No	No	No	No	No
3210032	155392	Sporadic	80 to 89 Years	Parkwoods-Donalda	M3A	Community	CONFIRMED	2021-04-30	2021-05-02	MALE	RESOLVED	No	No	No	No	No	No
3210033	155393	Sporadic	40 to 49 Years	Parkwoods-Donalda	M3A	Community	CONFIRMED	2021-04-28	2021-05-02	MALE	RESOLVED	No	No	No	No	No	No
3210034	155394	Sporadic	20 to 29 Years	Morningside	M1E	Community	CONFIRMED	2021-05-01	2021-05-02	MALE	RESOLVED	No	No	No	No	No	No
3210035	155395	Sporadic	20 to 29 Years	Eglinton East	M1J	Community	CONFIRMED	2021-04-24	2021-04-30	FEMALE	RESOLVED	No	No	No	No	No	No
3210036	155396	Sporadic	30 to 39 Years	Malvern	M1B	Community	CONFIRMED	2021-04-22	2021-05-02	FEMALE	RESOLVED	No	No	No	No	No	No
3210037	155397	Sporadic	50 to 59 Years	Morningside	M1E	Household Contact	CONFIRMED	2021-05-01	2021-05-02	FEMALE	RESOLVED	No	No	No	No	No	No
3210038	155398	Sporadic	50 to 59 Years	West Humber-Clairville	M9V	Community	CONFIRMED	2021-04-28	2021-05-02	MALE	RESOLVED	No	No	No	No	No	No
3210039	155399	Sporadic	30 to 39 Years	Malvern	M1B	Community	CONFIRMED	2021-04-29	2021-05-02	FEMALE	RESOLVED	No	No	No	No	No	No
3210040	155400	Sporadic	20 to 29 Years	West Hill	M1E	No Information	CONFIRMED	2021-05-01	2021-05-02	MALE	RESOLVED	No	No	No	No	No	No
3210041	155401	Sporadic	60 to 69 Years	Malvern	M1B	Household Contact	CONFIRMED	2021-05-01	2021-05-02	MALE	RESOLVED	No	No	No	No	No	No
3210042	155402	Sporadic	20 to 29 Years	Tam O'Shanter-Sullivan	M1T	Community	CONFIRMED	2021-05-01	2021-05-02	FEMALE	RESOLVED	No	No	No	No	No	No
3210043	155403	Sporadic	20 to 29 Years	Woburn	M1H	Community	CONFIRMED	2021-04-28	2021-04-30	MALE	RESOLVED	No	No	No	No	No	No
3210044	155404	Sporadic	30 to 39 Years	Woburn	M1G	Community	CONFIRMED	2021-04-14	2021-04-30	MALE	RESOLVED	No	No	No	No	No	No
3210045	155405	Sporadic	20 to 29 Years	Highland Creek	M1C	No Information	CONFIRMED	2021-05-01	2021-05-02	FEMALE	RESOLVED	No	No	No	No	No	No
3210046	155406	Sporadic	60 to 69 Years	Thorncliffe Park	M4H	Household Contact	CONFIRMED	2021-04-21	2021-05-01	MALE	RESOLVED	No	No	No	No	No	No
3210047	155407	Sporadic	30 to 39 Years	Junction Area	M6P	No Information	CONFIRMED	2021-05-02	2021-05-02	MALE	RESOLVED	No	No	No	No	No	No
3210048	155408	Sporadic	50 to 59 Years	Yonge-Eglinton	M4R	Community	CONFIRMED	2021-04-24	2021-05-01	MALE	RESOLVED	No	No	No	No	No	No
3210049	155410	Sporadic	19 and younger	Westminster-Branson	M2R	No Information	CONFIRMED	2021-05-01	2021-05-02	FEMALE	RESOLVED	No	No	No	No	No	No
3210050	155411	Sporadic	50 to 59 Years	Yorkdale-Glen Park	M6B	No Information	CONFIRMED	2021-05-01	2021-05-02	MALE	RESOLVED	No	No	No	No	No	No
3210051	155412	Sporadic	50 to 59 Years	Don Valley Village	M2J	Community	CONFIRMED	2021-04-29	2021-05-02	FEMALE	RESOLVED	No	No	No	No	No	No
3210052	155413	Sporadic	19 and younger	Bathurst Manor	M3H	Household Contact	CONFIRMED	2021-05-01	2021-05-02	FEMALE	RESOLVED	No	No	No	No	No	No
3210053	155414	Sporadic	30 to 39 Years	Newtonbrook West	M2R	Community	CONFIRMED	2021-04-26	2021-05-02	FEMALE	RESOLVED	No	No	No	No	No	No
3210054	155415	Sporadic	20 to 29 Years	Glenfield-Jane Heights	M3L	No Information	CONFIRMED	2021-05-01	2021-05-02	FEMALE	RESOLVED	No	No	No	No	No	No
3210055	155416	Sporadic	30 to 39 Years	Englemount-Lawrence	M6A	Community	CONFIRMED	2021-04-26	2021-05-02	MALE	RESOLVED	No	No	No	Yes	Yes	Yes
3210056	155417	Sporadic	60 to 69 Years	Henry Farm	M2J	No Information	CONFIRMED	2021-05-01	2021-05-02	FEMALE	RESOLVED	No	No	No	No	No	No
3210057	155418	Sporadic	30 to 39 Years	Englemount-Lawrence	M6A	Community	CONFIRMED	2021-04-28	2021-05-02	FEMALE	RESOLVED	No	No	No	No	No	No
3210058	155419	Sporadic	30 to 39 Years	Willowdale East	M2N	No Information	CONFIRMED	2021-05-01	2021-05-02	MALE	RESOLVED	No	No	No	No	No	No
3210059	155420	Sporadic	40 to 49 Years	Henry Farm	M2J	No Information	CONFIRMED	2021-05-01	2021-05-02	MALE	RESOLVED	No	No	No	No	No	No
3210060	155421	Sporadic	20 to 29 Years	Pelmo Park-Humberlea	M9N	Community	CONFIRMED	2021-04-24	2021-04-28	MALE	RESOLVED	No	No	No	No	No	No
3210061	155422	Sporadic	19 and younger	Islington-City Centre West	M9B	Close Contact	CONFIRMED	2021-05-01	2021-05-02	FEMALE	RESOLVED	No	No	No	No	No	No
3210062	155423	Sporadic	30 to 39 Years	Danforth-East York	M4J	No Information	CONFIRMED	2021-04-26	2021-05-02	FEMALE	RESOLVED	No	No	No	No	No	No
3210063	155424	Sporadic	40 to 49 Years	Mimico (includes Humber Bay Shores)	M8V	Community	CONFIRMED	2021-04-30	2021-05-02	MALE	RESOLVED	No	No	No	No	No	No
3210064	155425	Sporadic	60 to 69 Years	Wexford/Maryvale	M1R	No Information	PROBABLE	2021-05-03	2021-05-03	MALE	FATAL	No	No	No	Yes	Yes	Yes
3210065	155426	Sporadic	70 to 79 Years	Kennedy Park	M1K	No Information	CONFIRMED	2021-05-01	2021-05-02	FEMALE	RESOLVED	No	No	No	No	No	No
3210066	155427	Sporadic	60 to 69 Years	Downsview-Roding-CFB	M3L	Community	CONFIRMED	2021-04-30	2021-05-02	FEMALE	RESOLVED	No	No	No	No	No	No
3210067	155428	Sporadic	19 and younger	Yorkdale-Glen Park	M6B	Close Contact	CONFIRMED	2021-05-01	2021-05-02	MALE	RESOLVED	No	No	No	No	No	No
3210068	155429	Sporadic	30 to 39 Years	Englemount-Lawrence	M6A	Community	CONFIRMED	2021-04-29	2021-05-02	FEMALE	RESOLVED	No	No	No	No	No	No
3210069	155430	Sporadic	40 to 49 Years	Don Valley Village	M2J	No Information	CONFIRMED	2021-05-01	2021-05-02	MALE	RESOLVED	No	No	No	No	No	No
3210070	155431	Sporadic	19 and younger	Morningside	M1E	Close Contact	CONFIRMED	2021-04-28	2021-05-02	FEMALE	RESOLVED	No	No	No	No	No	No
3210071	155432	Sporadic	20 to 29 Years	Henry Farm	M2J	No Information	CONFIRMED	2021-05-01	2021-05-02	FEMALE	RESOLVED	No	No	No	No	No	No
3210072	155433	Sporadic	40 to 49 Years	Kingsview Village-The Westway	M9R	No Information	CONFIRMED	2021-05-02	2021-05-02	MALE	RESOLVED	No	No	No	No	No	No
3210073	155434	Sporadic	50 to 59 Years	Moss Park	M5A	Pending	CONFIRMED	2021-05-01	2021-05-02	MALE	RESOLVED	No	No	No	Yes	Yes	No
3210074	155435	Sporadic	40 to 49 Years	Danforth	M4J	No Information	CONFIRMED	2021-05-01	2021-05-02	MALE	RESOLVED	No	No	No	Yes	No	No
3210075	155436	Sporadic	30 to 39 Years	Cabbagetown-South St. James Town	M4Y	Pending	CONFIRMED	2021-05-02	2021-05-02	FEMALE	RESOLVED	No	No	No	No	No	No
3210076	155437	Sporadic	19 and younger	Woburn	M1G	Household Contact	CONFIRMED	2021-05-01	2021-05-02	FEMALE	RESOLVED	No	No	No	No	No	No
3210077	155438	Sporadic	30 to 39 Years	Scarborough Village	M1J	Community	CONFIRMED	2021-04-24	2021-05-02	MALE	RESOLVED	No	No	No	No	No	No
3210078	155439	Sporadic	40 to 49 Years	Clairlea-Birchmount	M1K	Community	CONFIRMED	2021-05-01	2021-05-02	MALE	RESOLVED	No	No	No	No	No	No
3210079	155440	Sporadic	60 to 69 Years	Wexford/Maryvale	M1R	No Information	CONFIRMED	2021-05-01	2021-05-02	MALE	RESOLVED	No	No	No	No	No	No
3210080	155441	Sporadic	20 to 29 Years	Moss Park	M5A	Community	CONFIRMED	2021-05-02	2021-05-03	FEMALE	RESOLVED	No	No	No	Yes	No	No
3210081	155442	Sporadic	60 to 69 Years	Scarborough Village	M1J	Community	CONFIRMED	2021-04-25	2021-05-03	MALE	RESOLVED	No	No	No	Yes	No	No
3210082	155443	Sporadic	70 to 79 Years	Woburn	M1H	No Information	CONFIRMED	2021-05-01	2021-05-03	FEMALE	RESOLVED	No	No	No	No	No	No
3210083	155444	Sporadic	40 to 49 Years	Church-Yonge Corridor	M4Y	Community	CONFIRMED	2021-04-29	2021-05-02	MALE	RESOLVED	No	No	No	No	No	No
3210084	155445	Sporadic	19 and younger	Islington-City Centre West	M9B	Close Contact	CONFIRMED	2021-05-02	2021-05-03	FEMALE	RESOLVED	No	No	No	No	No	No
3210085	155446	Sporadic	90 and older	Keelesdale-Eglinton West	M6M	Household Contact	CONFIRMED	2021-05-02	2021-05-02	FEMALE	RESOLVED	No	No	No	No	No	No
3210086	155447	Outbreak Associated	40 to 49 Years	Edenbridge-Humber Valley	M9A	Outbreaks, Other Settings	CONFIRMED	2021-04-30	2021-05-02	MALE	RESOLVED	No	No	No	No	No	No
3210087	155448	Sporadic	30 to 39 Years	Willowdale East	M2N	Community	CONFIRMED	2021-05-02	2021-05-02	MALE	RESOLVED	No	No	No	No	No	No
3210088	155449	Sporadic	40 to 49 Years	Forest Hill North	M5N	No Information	CONFIRMED	2021-05-02	2021-05-02	FEMALE	RESOLVED	No	No	No	No	No	No
3210089	155450	Sporadic	19 and younger	Forest Hill North	M5N	Household Contact	CONFIRMED	2021-04-28	2021-05-02	MALE	RESOLVED	No	No	No	No	No	No
3210090	155451	Sporadic	20 to 29 Years	Banbury-Don Mills	M3B	No Information	CONFIRMED	2021-05-02	2021-05-02	MALE	RESOLVED	No	No	No	No	No	No
3210091	155452	Sporadic	19 and younger	Forest Hill North	M5N	Household Contact	CONFIRMED	2021-05-01	2021-05-02	MALE	RESOLVED	No	No	No	No	No	No
3210092	155453	Sporadic	20 to 29 Years	Willowdale East	M2N	Community	CONFIRMED	2021-05-01	2021-05-02	FEMALE	RESOLVED	No	No	No	No	No	No
3210093	155454	Sporadic	30 to 39 Years	Church-Yonge Corridor	M4Y	Community	CONFIRMED	2021-05-02	2021-05-02	MALE	RESOLVED	No	No	No	No	No	No
3210094	155455	Sporadic	20 to 29 Years	Bay Street Corridor	M5S	No Information	CONFIRMED	2021-05-02	2021-05-02	FEMALE	RESOLVED	No	No	No	No	No	No
3210095	155456	Sporadic	50 to 59 Years	Dufferin Grove	M6H	Community	CONFIRMED	2021-05-02	2021-05-03	FEMALE	RESOLVED	No	No	No	No	No	No
3210096	155457	Sporadic	30 to 39 Years	Forest Hill North	M5N	Community	CONFIRMED	2021-05-01	2021-05-02	MALE	RESOLVED	No	No	No	No	No	No
3210097	155458	Sporadic	30 to 39 Years	Church-Yonge Corridor	M4Y	Household Contact	CONFIRMED	2021-05-02	2021-05-02	MALE	RESOLVED	No	No	No	No	No	No
3210098	155459	Sporadic	19 and younger	Church-Yonge Corridor	M4Y	Community	CONFIRMED	2021-04-30	2021-05-02	FEMALE	RESOLVED	No	No	No	No	No	No
3210099	155460	Sporadic	30 to 39 Years	Mount Pleasant West	M4S	No Information	CONFIRMED	2021-05-02	2021-05-03	FEMALE	RESOLVED	No	No	No	No	No	No
3210100	155461	Sporadic	19 and younger	Glenfield-Jane Heights	M3L	Household Contact	CONFIRMED	2021-05-02	2021-05-02	FEMALE	RESOLVED	No	No	No	No	No	No
3210101	155462	Sporadic	19 and younger	Malvern	M1B	Household Contact	CONFIRMED	2021-04-30	2021-05-02	FEMALE	RESOLVED	No	No	No	No	No	No
3210102	155463	Sporadic	40 to 49 Years	Mount Pleasant West	M4S	Community	CONFIRMED	2021-04-30	2021-05-02	FEMALE	RESOLVED	No	No	No	No	No	No
3210103	155464	Sporadic	30 to 39 Years	West Humber-Clairville	M9W	Community	CONFIRMED	2021-04-29	2021-05-02	MALE	RESOLVED	No	No	No	No	No	No
3210104	155465	Sporadic	20 to 29 Years	Wexford/Maryvale	M1R	No Information	CONFIRMED	2021-04-27	2021-05-03	MALE	RESOLVED	No	No	No	No	No	No
3210105	155466	Sporadic	50 to 59 Years	Malvern	M1B	Community	CONFIRMED	2021-04-30	2021-05-03	FEMALE	RESOLVED	No	No	No	No	No	No
3210106	155467	Sporadic	30 to 39 Years	Mount Pleasant West	M4P	Community	CONFIRMED	2021-05-01	2021-05-02	UNKNOWN	RESOLVED	No	No	No	No	No	No
3210107	155468	Sporadic	30 to 39 Years	Bedford Park-Nortown	M6A	Community	CONFIRMED	2021-05-02	2021-05-02	FEMALE	RESOLVED	No	No	No	No	No	No
3210108	155469	Sporadic	60 to 69 Years	Glenfield-Jane Heights	M3N	No Information	CONFIRMED	2021-05-02	2021-05-02	FEMALE	RESOLVED	No	No	No	No	No	No
3210109	155470	Sporadic	60 to 69 Years	Glenfield-Jane Heights	M3N	Household Contact	CONFIRMED	2021-05-02	2021-05-03	MALE	RESOLVED	No	No	No	No	No	No
3210110	155471	Sporadic	30 to 39 Years	Briar Hill - Belgravia	M6E	Community	CONFIRMED	2021-04-30	2021-05-03	MALE	RESOLVED	No	No	No	No	No	No
3210111	155472	Sporadic	50 to 59 Years	Forest Hill North	M6B	Community	CONFIRMED	2021-04-28	2021-05-02	MALE	RESOLVED	No	No	No	No	No	No
3210112	155473	Sporadic	40 to 49 Years	L'Amoreaux	M1V	Household Contact	CONFIRMED	2021-05-02	2021-05-02	FEMALE	RESOLVED	No	No	No	No	No	No
3210113	155474	Sporadic	19 and younger	L'Amoreaux	M1V	Household Contact	CONFIRMED	2021-05-01	2021-05-02	FEMALE	RESOLVED	No	No	No	No	No	No
3210114	155475	Sporadic	30 to 39 Years	Etobicoke West Mall	M9C	Community	CONFIRMED	2021-04-26	2021-05-02	FEMALE	RESOLVED	No	No	No	No	No	No
3210115	155476	Sporadic	19 and younger	Etobicoke West Mall	M9C	Household Contact	CONFIRMED	2021-04-30	2021-05-02	FEMALE	RESOLVED	No	No	No	No	No	No
3210116	155477	Sporadic	40 to 49 Years	Kingsview Village-The Westway	M9R	Household Contact	CONFIRMED	2021-04-29	2021-05-02	FEMALE	RESOLVED	No	No	No	No	No	No
3210117	155478	Sporadic	60 to 69 Years	West Humber-Clairville	M9V	Close Contact	CONFIRMED	2021-04-28	2021-05-02	MALE	RESOLVED	No	No	No	No	No	No
3210118	155479	Sporadic	60 to 69 Years	West Humber-Clairville	M9V	Close Contact	CONFIRMED	2021-05-02	2021-05-02	FEMALE	RESOLVED	No	No	No	No	No	No
3210119	155480	Sporadic	30 to 39 Years	West Humber-Clairville	M9W	Community	CONFIRMED	2021-05-02	2021-05-02	MALE	RESOLVED	No	No	No	No	No	No
3210120	155481	Sporadic	19 and younger	Brookhaven-Amesbury	M6M	Close Contact	CONFIRMED	2021-05-01	2021-05-02	FEMALE	RESOLVED	No	No	No	No	No	No
3210121	155482	Sporadic	40 to 49 Years	Highland Creek	M1C	No Information	CONFIRMED	2021-05-02	2021-05-03	FEMALE	RESOLVED	No	No	No	No	No	No
3210122	155483	Sporadic	30 to 39 Years	Glenfield-Jane Heights	M3N	No Information	CONFIRMED	2021-05-01	2021-05-02	FEMALE	RESOLVED	No	No	No	No	No	No
3210123	155484	Sporadic	60 to 69 Years	Morningside	M1E	Household Contact	CONFIRMED	2021-05-02	2021-05-03	MALE	RESOLVED	No	No	No	No	No	No
3210124	155485	Sporadic	40 to 49 Years	Westminster-Branson	M2R	No Information	CONFIRMED	2021-05-01	2021-05-03	MALE	RESOLVED	No	No	No	No	No	No
3210125	155486	Sporadic	60 to 69 Years	Centennial Scarborough	M1C	No Information	CONFIRMED	2021-05-02	2021-05-03	FEMALE	RESOLVED	No	No	No	No	No	No
3210126	155487	Sporadic	30 to 39 Years	Agincourt South-Malvern West	M1S	No Information	CONFIRMED	2021-05-02	2021-05-03	FEMALE	RESOLVED	No	No	No	No	No	No
3210127	155488	Sporadic	20 to 29 Years	Old East York	M4J	Community	CONFIRMED	2021-04-28	2021-05-03	FEMALE	RESOLVED	No	No	No	No	No	No
3210128	155489	Sporadic	40 to 49 Years	Agincourt North	M1S	Community	CONFIRMED	2021-04-28	2021-05-03	MALE	RESOLVED	No	No	No	No	No	No
3210129	155490	Sporadic	30 to 39 Years	Eglinton East	M1J	Household Contact	CONFIRMED	2021-04-29	2021-05-03	FEMALE	RESOLVED	No	No	No	No	No	No
3210130	155491	Outbreak Associated	50 to 59 Years	Bendale	M1P	Close Contact	CONFIRMED	2021-04-30	2021-05-03	FEMALE	RESOLVED	No	No	No	No	No	No
3210131	155492	Sporadic	19 and younger	Woburn	M1H	Household Contact	CONFIRMED	2021-05-01	2021-05-03	MALE	RESOLVED	No	No	No	No	No	No
3210132	155493	Sporadic	40 to 49 Years	Malvern	M1B	No Information	CONFIRMED	2021-05-02	2021-05-02	FEMALE	RESOLVED	No	No	No	No	No	No
3210133	155494	Sporadic	40 to 49 Years	Lansing-Westgate	M2N	Household Contact	CONFIRMED	2021-05-02	2021-05-02	FEMALE	RESOLVED	No	No	No	No	No	No
3210134	155495	Sporadic	19 and younger	Rouge	M1B	Household Contact	CONFIRMED	2021-04-26	2021-05-02	MALE	RESOLVED	No	No	No	No	No	No
3210135	155496	Sporadic	30 to 39 Years	Wexford/Maryvale	M1R	No Information	CONFIRMED	2021-05-02	2021-05-02	FEMALE	RESOLVED	No	No	No	No	No	No
3210136	155497	Sporadic	20 to 29 Years	Henry Farm	M2J	Community	CONFIRMED	2021-04-30	2021-05-02	FEMALE	RESOLVED	No	No	No	No	No	No
3210137	155498	Sporadic	40 to 49 Years	Mount Pleasant East	M4P	No Information	CONFIRMED	2021-05-02	2021-05-03	FEMALE	RESOLVED	No	No	No	No	No	No
3210138	155499	Sporadic	50 to 59 Years	Don Valley Village	M2J	Community	CONFIRMED	2021-05-02	2021-05-02	MALE	RESOLVED	No	No	No	No	No	No
3210139	155500	Sporadic	40 to 49 Years	Yonge-Eglinton	M5P	No Information	CONFIRMED	2021-05-02	2021-05-02	MALE	RESOLVED	No	No	No	No	No	No
3210140	155501	Sporadic	19 and younger	Islington-City Centre West	M9B	Household Contact	CONFIRMED	2021-04-27	2021-05-03	MALE	RESOLVED	No	No	No	No	No	No
3210141	155502	Sporadic	19 and younger	Wexford/Maryvale	M1R	No Information	CONFIRMED	2021-05-02	2021-05-02	FEMALE	RESOLVED	No	No	No	No	No	No
3210142	155503	Sporadic	40 to 49 Years	Rouge	M1B	No Information	CONFIRMED	2021-05-02	2021-05-02	FEMALE	RESOLVED	No	No	No	No	No	No
3210143	155504	Sporadic	19 and younger	Wychwood	M6G	Community	CONFIRMED	2021-04-26	2021-05-02	FEMALE	RESOLVED	No	No	No	No	No	No
3210144	155505	Sporadic	40 to 49 Years	Keelesdale-Eglinton West	M6M	Community	PROBABLE	2021-04-23	2021-05-03	MALE	RESOLVED	No	No	No	No	No	No
3210145	155506	Sporadic	30 to 39 Years	Don Valley Village	M2J	Community	CONFIRMED	2021-05-01	2021-05-02	MALE	RESOLVED	No	No	No	Yes	No	No
3210146	155507	Sporadic	40 to 49 Years	Yorkdale-Glen Park	M6B	Community	CONFIRMED	2021-04-28	2021-05-02	FEMALE	RESOLVED	No	No	No	No	No	No
3210147	155508	Sporadic	20 to 29 Years	Pleasant View	M2H	Close Contact	PROBABLE	2021-04-28	2021-05-03	MALE	RESOLVED	No	No	No	No	No	No
3210148	155509	Sporadic	30 to 39 Years	Don Valley Village	M2J	Community	CONFIRMED	2021-04-30	2021-05-02	MALE	RESOLVED	No	No	No	No	No	No
3210149	155510	Sporadic	40 to 49 Years	Pleasant View	M2J	No Information	CONFIRMED	2021-05-02	2021-05-02	FEMALE	RESOLVED	No	No	No	No	No	No
3210150	155511	Sporadic	19 and younger	Brookhaven-Amesbury	M6M	Close Contact	CONFIRMED	2021-05-01	2021-05-02	FEMALE	RESOLVED	No	No	No	No	No	No
3210151	155512	Sporadic	30 to 39 Years	Willowdale East	M2N	Community	CONFIRMED	2021-04-28	2021-05-03	MALE	RESOLVED	No	No	No	No	No	No
3210152	155513	Sporadic	50 to 59 Years	Rustic	M6L	No Information	CONFIRMED	2021-05-02	2021-05-02	FEMALE	RESOLVED	No	No	No	No	No	No
3210153	155514	Sporadic	50 to 59 Years	Hillcrest Village	M2H	Close Contact	CONFIRMED	2021-04-30	2021-05-02	MALE	RESOLVED	No	No	No	No	No	No
3210154	155515	Sporadic	20 to 29 Years	Westminster-Branson	M2R	Community	CONFIRMED	2021-04-23	2021-05-02	MALE	RESOLVED	No	No	No	No	No	No
3210155	155516	Sporadic	40 to 49 Years	Newtonbrook West	M2R	No Information	CONFIRMED	2021-05-02	2021-05-02	FEMALE	RESOLVED	No	No	No	No	No	No
3210156	155517	Sporadic	40 to 49 Years	Glenfield-Jane Heights	M3N	Household Contact	CONFIRMED	2021-04-28	2021-05-02	FEMALE	RESOLVED	No	No	No	No	No	No
3210157	155518	Sporadic	20 to 29 Years	Caledonia-Fairbank	M6E	Close Contact	CONFIRMED	2021-05-01	2021-05-02	FEMALE	RESOLVED	No	No	No	No	No	No
3210158	155519	Sporadic	40 to 49 Years	Dufferin Grove	M6H	Community	CONFIRMED	2021-04-28	2021-05-02	MALE	RESOLVED	No	No	No	No	No	No
3210159	155520	Sporadic	19 and younger	Pleasant View	M2J	Community	CONFIRMED	2021-04-30	2021-05-03	FEMALE	RESOLVED	No	No	No	No	No	No
3210160	155521	Sporadic	19 and younger	Hillcrest Village	M2H	Household Contact	CONFIRMED	2021-04-26	2021-05-03	MALE	RESOLVED	No	No	No	No	No	No
3210161	155522	Sporadic	50 to 59 Years	Mount Dennis	M6M	Community	CONFIRMED	2021-05-01	2021-05-03	MALE	RESOLVED	No	No	No	No	No	No
3210162	155523	Sporadic	30 to 39 Years	Danforth-East York	M4C	No Information	CONFIRMED	2021-05-01	2021-05-02	FEMALE	RESOLVED	No	No	No	No	No	No
3210163	155524	Sporadic	50 to 59 Years	O'Connor-Parkview	M4B	No Information	CONFIRMED	2021-05-01	2021-05-03	MALE	RESOLVED	No	No	No	No	No	No
3210164	155525	Sporadic	50 to 59 Years	West Hill	M1E	Community	CONFIRMED	2021-05-02	2021-05-03	FEMALE	RESOLVED	No	No	No	No	No	No
3210165	155526	Sporadic	19 and younger	Malvern	M1B	Household Contact	CONFIRMED	2021-04-28	2021-05-03	FEMALE	RESOLVED	No	No	No	No	No	No
3210166	155527	Sporadic	40 to 49 Years	Morningside	M1E	Community	CONFIRMED	2021-05-01	2021-05-03	FEMALE	RESOLVED	No	No	No	No	No	No
3210167	155528	Sporadic	20 to 29 Years	Wexford/Maryvale	M1R	No Information	CONFIRMED	2021-05-02	2021-05-03	MALE	RESOLVED	No	No	No	No	No	No
3210168	155529	Sporadic	50 to 59 Years	Malvern	M1B	Community	CONFIRMED	2021-04-28	2021-05-03	FEMALE	RESOLVED	No	No	No	No	No	No
3210169	155530	Sporadic	40 to 49 Years	Highland Creek	M1C	No Information	CONFIRMED	2021-05-02	2021-05-03	MALE	RESOLVED	No	No	No	No	No	No
3210170	155531	Sporadic	60 to 69 Years	Eglinton East	M1K	Household Contact	CONFIRMED	2021-05-02	2021-05-03	MALE	RESOLVED	No	No	No	No	No	No
3210171	155532	Outbreak Associated	20 to 29 Years	Downsview-Roding-CFB	M3M	Outbreaks, Other Settings	CONFIRMED	2021-04-30	2021-05-03	MALE	RESOLVED	No	No	No	No	No	No
3210172	155533	Sporadic	20 to 29 Years	Islington-City Centre West	M9A	No Information	CONFIRMED	2021-05-02	2021-05-03	MALE	RESOLVED	No	No	No	No	No	No
3210173	155534	Sporadic	40 to 49 Years	Caledonia-Fairbank	M6E	Community	CONFIRMED	2021-05-02	2021-05-03	MALE	RESOLVED	No	No	No	No	No	No
3210174	155535	Sporadic	50 to 59 Years	Willowridge-Martingrove-Richview	M9R	Community	CONFIRMED	2021-05-01	2021-05-03	MALE	RESOLVED	No	No	No	No	No	No
3210175	155536	Sporadic	30 to 39 Years	Dovercourt-Wallace Emerson-Junction	M6H	No Information	CONFIRMED	2021-05-02	2021-05-03	MALE	RESOLVED	No	No	No	No	No	No
3210176	155537	Sporadic	19 and younger	North St. James Town	M4X	Close Contact	CONFIRMED	2021-04-30	2021-05-03	FEMALE	RESOLVED	No	No	No	No	No	No
3210177	155538	Outbreak Associated	80 to 89 Years	Dufferin Grove	M6R	Outbreaks, Healthcare Institutions	CONFIRMED	2021-05-02	2021-05-03	FEMALE	RESOLVED	No	No	No	Yes	No	No
3210178	155539	Sporadic	20 to 29 Years	Pelmo Park-Humberlea	M9M	Community	CONFIRMED	2021-04-20	2021-05-03	FEMALE	RESOLVED	No	No	No	No	No	No
3210179	155540	Sporadic	40 to 49 Years	Rustic	M6L	No Information	CONFIRMED	2021-05-02	2021-05-03	FEMALE	RESOLVED	No	No	No	No	No	No
3210180	155541	Sporadic	60 to 69 Years	Willowridge-Martingrove-Richview	M9R	Community	CONFIRMED	2021-04-27	2021-05-03	MALE	RESOLVED	No	No	No	Yes	Yes	No
3210181	155542	Sporadic	50 to 59 Years	Yorkdale-Glen Park	M6B	Community	CONFIRMED	2021-04-24	2021-05-03	FEMALE	RESOLVED	No	No	No	No	No	No
3210182	155543	Sporadic	19 and younger	Rockcliffe-Smythe	M6N	Close Contact	CONFIRMED	2021-04-30	2021-05-03	MALE	RESOLVED	No	No	No	No	No	No
3210183	155544	Sporadic	50 to 59 Years	Dovercourt-Wallace Emerson-Junction	M6H	No Information	CONFIRMED	2021-05-02	2021-05-03	MALE	RESOLVED	No	No	No	No	No	No
3210184	155545	Sporadic	50 to 59 Years	Downsview-Roding-CFB	M3M	Household Contact	CONFIRMED	2021-05-02	2021-05-03	FEMALE	RESOLVED	No	No	No	No	No	No
3210185	155546	Sporadic	60 to 69 Years	Niagara	M5V	No Information	CONFIRMED	2021-05-02	2021-05-03	MALE	RESOLVED	No	No	No	No	No	No
3210186	155547	Sporadic	19 and younger	Downsview-Roding-CFB	M3M	Outbreaks, Other Settings	CONFIRMED	2021-05-02	2021-05-03	MALE	RESOLVED	No	No	No	No	No	No
3210187	155548	Sporadic	20 to 29 Years	Downsview-Roding-CFB	M3M	Community	CONFIRMED	2021-04-30	2021-05-02	FEMALE	RESOLVED	No	No	No	No	No	No
3210188	155549	Sporadic	30 to 39 Years	Mount Olive-Silverstone-Jamestown	M9V	Community	CONFIRMED	2021-04-27	2021-05-02	FEMALE	RESOLVED	No	No	No	No	No	No
3210189	155550	Sporadic	30 to 39 Years	Briar Hill - Belgravia	M6B	No Information	CONFIRMED	2021-05-02	2021-05-03	MALE	RESOLVED	No	No	No	No	No	No
3210190	155551	Sporadic	19 and younger	Corso Italia-Davenport	M6E	Household Contact	CONFIRMED	2021-04-26	2021-05-03	MALE	RESOLVED	No	No	No	No	No	No
3210191	155552	Sporadic	19 and younger	Briar Hill - Belgravia	M6B	Household Contact	CONFIRMED	2021-04-30	2021-05-03	FEMALE	RESOLVED	No	No	No	No	No	No
3210192	155553	Sporadic	40 to 49 Years	Islington-City Centre West	M9A	Close Contact	CONFIRMED	2021-05-02	2021-05-03	MALE	RESOLVED	No	No	No	No	No	No
3210193	155554	Sporadic	50 to 59 Years	Beechborough-Greenbrook	M6M	Community	CONFIRMED	2021-05-02	2021-05-03	MALE	RESOLVED	No	No	No	No	No	No
3210194	155555	Sporadic	19 and younger	Kingsway South	M8X	Community	CONFIRMED	2021-04-27	2021-05-03	MALE	RESOLVED	No	No	No	No	No	No
3210195	155556	Sporadic	60 to 69 Years	Yorkdale-Glen Park	M6A	No Information	CONFIRMED	2021-05-02	2021-05-03	MALE	RESOLVED	No	No	No	Yes	No	No
3210196	155557	Sporadic	20 to 29 Years	Centennial Scarborough	M1C	Close Contact	CONFIRMED	2021-04-30	2021-05-03	FEMALE	RESOLVED	No	No	No	No	No	No
3210197	155558	Sporadic	40 to 49 Years	Briar Hill - Belgravia	M6B	Community	CONFIRMED	2021-04-26	2021-05-03	MALE	RESOLVED	No	No	No	No	No	No
3210198	155559	Sporadic	30 to 39 Years	Briar Hill - Belgravia	M6E	Community	CONFIRMED	2021-05-02	2021-05-03	FEMALE	RESOLVED	No	No	No	No	No	No
3210199	155560	Sporadic	19 and younger	York University Heights	M3J	Household Contact	CONFIRMED	2021-04-21	2021-05-03	MALE	RESOLVED	No	No	No	No	No	No
3210200	155561	Sporadic	40 to 49 Years	North St. James Town	M4X	Community	CONFIRMED	2021-05-01	2021-05-03	FEMALE	RESOLVED	No	No	No	No	No	No
3210201	155562	Sporadic	20 to 29 Years	East End-Danforth	M4C	Community	CONFIRMED	2021-04-27	2021-05-03	MALE	RESOLVED	No	No	No	No	No	No
3210202	155563	Sporadic	30 to 39 Years	Church-Yonge Corridor	M4Y	No Information	CONFIRMED	2021-05-02	2021-05-03	MALE	RESOLVED	No	No	No	No	No	No
3210203	155564	Sporadic	20 to 29 Years	Moss Park	M5A	No Information	CONFIRMED	2021-05-02	2021-05-03	FEMALE	RESOLVED	No	No	No	No	No	No
3210204	155565	Sporadic	30 to 39 Years	Glenfield-Jane Heights	M3N	Community	CONFIRMED	2021-05-02	2021-05-03	FEMALE	RESOLVED	No	No	No	No	No	No
3210205	155566	Sporadic	30 to 39 Years	Weston	M9N	Community	CONFIRMED	2021-04-29	2021-05-03	FEMALE	RESOLVED	No	No	No	No	No	No
3210206	155567	Sporadic	20 to 29 Years	Parkwoods-Donalda	M3A	Community	CONFIRMED	2021-04-26	2021-05-03	FEMALE	RESOLVED	No	No	No	No	No	No
3210207	155568	Sporadic	40 to 49 Years	North St. James Town	M4Y	Community	CONFIRMED	2021-04-29	2021-05-03	MALE	RESOLVED	No	No	No	No	No	No
3210208	155569	Sporadic	80 to 89 Years	Junction Area	M6N	No Information	CONFIRMED	2021-04-30	2021-05-03	FEMALE	RESOLVED	No	No	No	Yes	No	No
3210209	155570	Sporadic	60 to 69 Years	Palmerston-Little Italy	M6G	Community	CONFIRMED	2021-04-29	2021-05-03	FEMALE	RESOLVED	No	No	No	No	No	No
3210210	155571	Sporadic	20 to 29 Years	Weston	M9N	Community	CONFIRMED	2021-05-02	2021-05-03	FEMALE	RESOLVED	No	No	No	No	No	No
3210211	155572	Sporadic	40 to 49 Years	West Humber-Clairville	M9W	Community	CONFIRMED	2021-04-30	2021-05-03	MALE	RESOLVED	No	No	No	No	No	No
3210212	155573	Outbreak Associated	40 to 49 Years	Kensington-Chinatown	M5T	Outbreaks, Other Settings	CONFIRMED	2021-04-30	2021-05-03	FEMALE	RESOLVED	No	No	No	No	No	No
3210213	155574	Sporadic	60 to 69 Years	Palmerston-Little Italy	M6G	Community	CONFIRMED	2021-04-29	2021-05-03	MALE	RESOLVED	No	No	No	No	No	No
3210214	155575	Sporadic	19 and younger	Briar Hill - Belgravia	M6B	Household Contact	CONFIRMED	2021-04-22	2021-05-03	FEMALE	RESOLVED	No	No	No	No	No	No
3210215	155576	Sporadic	20 to 29 Years	Pelmo Park-Humberlea	M9N	Community	CONFIRMED	2021-05-02	2021-05-03	MALE	RESOLVED	No	No	No	No	No	No
3210216	155577	Sporadic	30 to 39 Years	Waterfront Communities-The Island	M5E	Community	CONFIRMED	2021-05-01	2021-05-03	FEMALE	RESOLVED	No	No	No	No	No	No
3210217	155578	Sporadic	20 to 29 Years	Rexdale-Kipling	M9W	Community	CONFIRMED	2021-04-26	2021-05-03	FEMALE	RESOLVED	No	No	No	No	No	No
3210218	155579	Sporadic	30 to 39 Years	Downsview-Roding-CFB	M3L	No Information	CONFIRMED	2021-05-02	2021-05-03	MALE	RESOLVED	No	No	No	No	No	No
3210219	155580	Sporadic	50 to 59 Years	Niagara	M5V	Community	CONFIRMED	2021-04-29	2021-05-03	FEMALE	RESOLVED	No	No	No	No	No	No
3210220	155581	Sporadic	40 to 49 Years	Humbermede	M9M	Household Contact	CONFIRMED	2021-04-28	2021-05-03	FEMALE	RESOLVED	No	No	No	No	No	No
3210221	155582	Sporadic	19 and younger	York University Heights	M3J	Household Contact	CONFIRMED	2021-04-21	2021-05-03	FEMALE	RESOLVED	No	No	No	No	No	No
3210222	155583	Sporadic	60 to 69 Years	Bedford Park-Nortown	M5N	Community	CONFIRMED	2021-04-29	2021-05-03	FEMALE	RESOLVED	No	No	No	No	No	No
3210223	155584	Sporadic	19 and younger	Mimico (includes Humber Bay Shores)	M8V	Household Contact	CONFIRMED	2021-04-28	2021-05-03	FEMALE	RESOLVED	No	No	No	No	No	No
3210224	155585	Sporadic	70 to 79 Years	Princess-Rosethorn	M9A	No Information	CONFIRMED	2021-05-02	2021-05-03	FEMALE	RESOLVED	No	No	No	No	No	No
3210225	155586	Sporadic	20 to 29 Years	Annex	M5R	Pending	CONFIRMED	2021-05-02	2021-05-03	MALE	RESOLVED	No	No	No	No	No	No
3210226	155587	Sporadic	19 and younger	South Parkdale	M6K	Close Contact	CONFIRMED	2021-04-29	2021-05-03	MALE	RESOLVED	No	No	No	No	No	No
3210227	155588	Sporadic	60 to 69 Years	Keelesdale-Eglinton West	M6M	Community	CONFIRMED	2021-04-29	2021-05-03	FEMALE	RESOLVED	No	No	No	No	No	No
3210228	155589	Sporadic	19 and younger	South Parkdale	M6K	Household Contact	CONFIRMED	2021-05-02	2021-05-03	FEMALE	RESOLVED	No	No	No	No	No	No
3210229	155590	Sporadic	30 to 39 Years	Stonegate-Queensway	M8Z	Community	CONFIRMED	2021-04-30	2021-05-03	FEMALE	RESOLVED	No	No	No	No	No	No
3210230	155591	Sporadic	19 and younger	Brookhaven-Amesbury	M6M	Close Contact	CONFIRMED	2021-05-01	2021-05-03	MALE	RESOLVED	No	No	No	No	No	No
3210231	155592	Sporadic	20 to 29 Years	Caledonia-Fairbank	M6E	Community	CONFIRMED	2021-04-27	2021-05-03	MALE	RESOLVED	No	No	No	No	No	No
3210232	155593	Sporadic	60 to 69 Years	Willowridge-Martingrove-Richview	M9R	No Information	CONFIRMED	2021-05-02	2021-05-03	FEMALE	RESOLVED	No	No	No	No	No	No
3210233	155594	Sporadic	19 and younger	Roncesvalles	M6K	Household Contact	CONFIRMED	2021-05-02	2021-05-03	MALE	RESOLVED	No	No	No	No	No	No
3210234	155595	Sporadic	30 to 39 Years	Moss Park	M5A	Community	CONFIRMED	2021-04-30	2021-05-03	FEMALE	RESOLVED	No	No	No	No	No	No
3210235	155596	Sporadic	19 and younger	Roncesvalles	M6K	Household Contact	CONFIRMED	2021-05-02	2021-05-03	FEMALE	RESOLVED	No	No	No	No	No	No
3210236	155597	Sporadic	20 to 29 Years	Eringate-Centennial-West Deane	M9C	Community	CONFIRMED	2021-05-02	2021-05-03	FEMALE	RESOLVED	No	No	No	No	No	No
3210237	155598	Sporadic	40 to 49 Years	Roncesvalles	M6K	Community	CONFIRMED	2021-05-01	2021-05-03	FEMALE	RESOLVED	No	No	No	No	No	No
3210238	155599	Sporadic	40 to 49 Years	Maple Leaf	M6L	No Information	CONFIRMED	2021-05-02	2021-05-03	FEMALE	RESOLVED	No	No	No	No	No	No
3210239	155600	Sporadic	40 to 49 Years	Edenbridge-Humber Valley	M9A	Community	CONFIRMED	2021-05-01	2021-05-03	FEMALE	RESOLVED	No	No	No	No	No	No
3210240	155601	Sporadic	30 to 39 Years	Caledonia-Fairbank	M6E	No Information	CONFIRMED	2021-04-25	2021-05-03	FEMALE	RESOLVED	No	No	No	No	No	No
3210241	155602	Sporadic	50 to 59 Years	South Parkdale	M6K	Community	CONFIRMED	2021-05-01	2021-05-03	MALE	RESOLVED	No	No	No	No	No	No
3210242	155603	Sporadic	40 to 49 Years	York University Heights	M3J	Household Contact	CONFIRMED	2021-04-26	2021-05-03	FEMALE	RESOLVED	No	No	No	No	No	No
3210243	155604	Sporadic	40 to 49 Years	Downsview-Roding-CFB	M3M	Community	CONFIRMED	2021-05-02	2021-05-03	MALE	RESOLVED	No	No	No	Yes	No	No
3210244	155605	Sporadic	30 to 39 Years	Kingsview Village-The Westway	M9P	Community	CONFIRMED	2021-05-02	2021-05-03	MALE	RESOLVED	No	No	No	No	No	No
3210245	155606	Sporadic	60 to 69 Years	Downsview-Roding-CFB	M3M	Community	CONFIRMED	2021-04-25	2021-05-03	FEMALE	RESOLVED	No	No	No	No	No	No
3210246	155607	Sporadic	20 to 29 Years	Dovercourt-Wallace Emerson-Junction	M6H	Community	CONFIRMED	2021-04-29	2021-05-03	FEMALE	RESOLVED	No	No	No	No	No	No
3210247	155608	Sporadic	19 and younger	Little Portugal	M6K	Household Contact	CONFIRMED	2021-05-01	2021-05-03	MALE	RESOLVED	No	No	No	No	No	No
3210248	155609	Sporadic	19 and younger	Glenfield-Jane Heights	M3N	Close Contact	CONFIRMED	2021-04-29	2021-05-03	MALE	RESOLVED	No	No	No	No	No	No
3210249	155610	Sporadic	40 to 49 Years	Willowridge-Martingrove-Richview	M9R	Household Contact	CONFIRMED	2021-05-01	2021-05-03	MALE	RESOLVED	No	No	No	No	No	No
3210250	155611	Sporadic	20 to 29 Years	Kingsview Village-The Westway	M9R	Community	CONFIRMED	2021-04-29	2021-05-03	MALE	RESOLVED	No	No	No	No	No	No
3210251	155612	Sporadic	40 to 49 Years	Humbermede	M9M	Community	CONFIRMED	2021-04-30	2021-05-03	MALE	RESOLVED	No	No	No	No	No	No
3210252	155613	Sporadic	50 to 59 Years	Weston	M9N	Community	CONFIRMED	2021-05-02	2021-05-03	MALE	RESOLVED	No	No	No	No	No	No
3210253	155614	Sporadic	20 to 29 Years	Willowridge-Martingrove-Richview	M9R	Close Contact	CONFIRMED	2021-04-30	2021-05-03	MALE	RESOLVED	No	No	No	No	No	No
3210254	155615	Sporadic	20 to 29 Years	Caledonia-Fairbank	M6E	Community	CONFIRMED	2021-04-30	2021-05-03	FEMALE	RESOLVED	No	No	No	No	No	No
3210255	155616	Sporadic	60 to 69 Years	Pelmo Park-Humberlea	M9N	Community	CONFIRMED	2021-05-02	2021-05-03	MALE	RESOLVED	No	No	No	No	No	No
3210256	155617	Sporadic	19 and younger	Pelmo Park-Humberlea	M9N	Community	CONFIRMED	2021-04-30	2021-05-03	MALE	RESOLVED	No	No	No	No	No	No
3210257	155618	Sporadic	19 and younger	Keelesdale-Eglinton West	M6M	Community	CONFIRMED	2021-04-28	2021-05-03	FEMALE	RESOLVED	No	No	No	No	No	No
3210258	155619	Sporadic	30 to 39 Years	Keelesdale-Eglinton West	M6M	Community	CONFIRMED	2021-04-30	2021-05-03	MALE	RESOLVED	No	No	No	No	No	No
3210259	155620	Sporadic	50 to 59 Years	Keelesdale-Eglinton West	M6M	Community	CONFIRMED	2021-05-02	2021-05-03	FEMALE	RESOLVED	No	No	No	No	No	No
3210260	155621	Sporadic	30 to 39 Years	Weston	M9N	Community	CONFIRMED	2021-04-29	2021-05-03	MALE	RESOLVED	No	No	No	No	No	No
3210261	155622	Sporadic	40 to 49 Years	Downsview-Roding-CFB	M3M	Community	CONFIRMED	2021-04-30	2021-05-03	MALE	RESOLVED	No	No	No	No	No	No
3210262	155623	Sporadic	40 to 49 Years	Keelesdale-Eglinton West	M6M	Community	CONFIRMED	2021-04-28	2021-05-03	MALE	RESOLVED	No	No	No	No	No	No
3210263	155624	Sporadic	30 to 39 Years	Bathurst Manor	M3H	Community	CONFIRMED	2021-04-24	2021-05-03	FEMALE	RESOLVED	No	No	No	No	No	No
3210264	155625	Sporadic	30 to 39 Years	Brookhaven-Amesbury	M6M	Community	CONFIRMED	2021-05-01	2021-05-03	FEMALE	RESOLVED	No	No	No	No	No	No
3210265	155626	Outbreak Associated	60 to 69 Years	Humbermede	M9M	Outbreaks, Other Settings	CONFIRMED	2021-04-30	2021-05-03	MALE	RESOLVED	No	No	No	No	No	No
3210266	155627	Sporadic	50 to 59 Years	Glenfield-Jane Heights	M3N	Community	CONFIRMED	2021-04-30	2021-05-03	MALE	RESOLVED	No	No	No	No	No	No
3210267	155628	Sporadic	20 to 29 Years	York University Heights	M3J	Community	CONFIRMED	2021-04-30	2021-05-03	FEMALE	RESOLVED	No	No	No	No	No	No
3210268	155629	Sporadic	20 to 29 Years	Mount Olive-Silverstone-Jamestown	M9V	Community	CONFIRMED	2021-04-25	2021-05-03	MALE	RESOLVED	No	No	No	No	No	No
3210269	155630	Sporadic	19 and younger	Church-Yonge Corridor	M4Y	No Information	CONFIRMED	2021-05-02	2021-05-03	MALE	RESOLVED	No	No	No	No	No	No
3210270	155631	Sporadic	40 to 49 Years	Englemount-Lawrence	M6B	No Information	CONFIRMED	2021-05-02	2021-05-03	FEMALE	RESOLVED	No	No	No	No	No	No
3210271	155632	Sporadic	40 to 49 Years	Black Creek	M3N	No Information	CONFIRMED	2021-04-24	2021-05-03	MALE	RESOLVED	No	No	No	No	No	No
3210272	155633	Sporadic	20 to 29 Years	Glenfield-Jane Heights	M3N	Community	CONFIRMED	2021-05-02	2021-05-03	MALE	RESOLVED	No	No	No	No	No	No
3210273	155634	Sporadic	19 and younger	Elms-Old Rexdale	M9W	Close Contact	CONFIRMED	2021-05-02	2021-05-03	MALE	RESOLVED	No	No	No	No	No	No
3210274	155635	Outbreak Associated	50 to 59 Years	Keelesdale-Eglinton West	M6M	Outbreaks, Other Settings	CONFIRMED	2021-05-01	2021-05-03	FEMALE	RESOLVED	No	No	No	No	No	No
3210275	155636	Sporadic	40 to 49 Years	Elms-Old Rexdale	M9W	Close Contact	CONFIRMED	2021-05-02	2021-05-03	MALE	RESOLVED	No	No	No	No	No	No
3210276	155637	Sporadic	20 to 29 Years	South Parkdale	M6K	Outbreaks, Other Settings	CONFIRMED	2021-05-01	2021-05-03	MALE	RESOLVED	No	No	No	No	No	No
3210277	155638	Sporadic	40 to 49 Years	West Humber-Clairville	M9W	Community	CONFIRMED	2021-04-28	2021-05-03	FEMALE	RESOLVED	No	No	No	No	No	No
3210278	155639	Sporadic	50 to 59 Years	Thistletown-Beaumond Heights	M9V	Community	CONFIRMED	2021-04-27	2021-05-03	FEMALE	RESOLVED	No	No	No	No	No	No
3210279	155640	Sporadic	50 to 59 Years	West Humber-Clairville	M9W	Community	CONFIRMED	2021-04-30	2021-05-03	MALE	RESOLVED	No	No	No	No	No	No
3210280	155641	Outbreak Associated	50 to 59 Years	Brookhaven-Amesbury	M6M	Outbreaks, Other Settings	CONFIRMED	2021-05-02	2021-05-03	MALE	RESOLVED	No	No	No	No	No	No
3210281	155642	Sporadic	30 to 39 Years	Clairlea-Birchmount	M1K	Community	CONFIRMED	2021-05-02	2021-05-03	MALE	RESOLVED	No	No	No	No	No	No
3210282	155643	Sporadic	20 to 29 Years	Rouge	M1B	Community	CONFIRMED	2021-05-01	2021-05-03	FEMALE	RESOLVED	No	No	No	No	No	No
3210283	155644	Sporadic	80 to 89 Years	Cliffcrest	M1M	Household Contact	CONFIRMED	2021-05-02	2021-05-03	FEMALE	RESOLVED	No	No	No	No	No	No
3210284	155645	Sporadic	30 to 39 Years	Mount Pleasant West	M4P	Community	CONFIRMED	2021-05-02	2021-05-03	MALE	RESOLVED	No	No	No	No	No	No
3210285	155646	Sporadic	19 and younger	Englemount-Lawrence	M6A	Household Contact	CONFIRMED	2021-04-26	2021-05-03	MALE	RESOLVED	No	No	No	No	No	No
3210286	155647	Sporadic	50 to 59 Years	Eglinton East	M1K	Community	CONFIRMED	2021-04-30	2021-05-03	MALE	RESOLVED	No	No	No	Yes	No	No
3210287	155648	Sporadic	60 to 69 Years	Humbermede	M9M	Community	CONFIRMED	2021-04-22	2021-05-03	UNKNOWN	RESOLVED	No	No	No	No	No	No
3210288	155649	Sporadic	19 and younger	Mount Olive-Silverstone-Jamestown	M9V	Household Contact	CONFIRMED	2021-04-30	2021-05-03	FEMALE	RESOLVED	No	No	No	No	No	No
3210289	155650	Sporadic	40 to 49 Years	Wexford/Maryvale	M1R	Community	CONFIRMED	2021-04-26	2021-05-03	MALE	RESOLVED	No	No	No	No	No	No
3210290	155651	Sporadic	19 and younger	Clairlea-Birchmount	M1L	Household Contact	CONFIRMED	2021-04-29	2021-05-03	FEMALE	RESOLVED	No	No	No	No	No	No
3210291	155652	Sporadic	30 to 39 Years	Ionview	M1K	No Information	CONFIRMED	2021-05-02	2021-05-03	FEMALE	RESOLVED	No	No	No	No	No	No
3210292	155653	Sporadic	40 to 49 Years	Bendale	M1J	Community	CONFIRMED	2021-04-30	2021-05-03	MALE	RESOLVED	No	No	No	No	No	No
3210293	155654	Sporadic	40 to 49 Years	Oakridge	M1L	Pending	CONFIRMED	2021-05-02	2021-05-03	MALE	RESOLVED	No	No	No	Yes	Yes	Yes
3210294	155655	Sporadic	20 to 29 Years	South Parkdale	M6K	No Information	CONFIRMED	2021-05-02	2021-05-03	MALE	RESOLVED	No	No	No	No	No	No
3210295	155656	Sporadic	19 and younger	L'Amoreaux	M1W	Household Contact	CONFIRMED	2021-04-26	2021-05-03	FEMALE	RESOLVED	No	No	No	No	No	No
3210296	155657	Sporadic	19 and younger	Clairlea-Birchmount	M1L	Household Contact	CONFIRMED	2021-05-02	2021-05-03	FEMALE	RESOLVED	No	No	No	No	No	No
3210297	155658	Sporadic	50 to 59 Years	Mount Olive-Silverstone-Jamestown	M9V	Community	CONFIRMED	2021-05-01	2021-05-02	MALE	RESOLVED	No	No	No	No	No	No
3210298	155660	Sporadic	19 and younger	Mount Olive-Silverstone-Jamestown	M9V	Household Contact	CONFIRMED	2021-04-25	2021-05-02	MALE	RESOLVED	No	No	No	No	No	No
3210299	155661	Sporadic	30 to 39 Years	Mount Olive-Silverstone-Jamestown	M9V	No Information	CONFIRMED	2021-05-01	2021-05-02	FEMALE	RESOLVED	No	No	No	No	No	No
3210300	155662	Sporadic	50 to 59 Years	Eringate-Centennial-West Deane	M9C	Household Contact	CONFIRMED	2021-04-26	2021-05-02	MALE	RESOLVED	No	No	No	No	No	No
3210301	155664	Sporadic	19 and younger	Mount Olive-Silverstone-Jamestown	M9V	Household Contact	CONFIRMED	2021-04-25	2021-05-02	MALE	RESOLVED	No	No	No	No	No	No
3210302	155665	Sporadic	40 to 49 Years	Humbermede	M9M	Community	CONFIRMED	2021-05-01	2021-05-02	MALE	RESOLVED	No	No	No	No	No	No
3210303	155666	Sporadic	40 to 49 Years	Weston	M9N	Household Contact	CONFIRMED	2021-04-30	2021-05-03	FEMALE	RESOLVED	No	No	No	No	No	No
3210304	155667	Sporadic	50 to 59 Years	West Humber-Clairville	M9W	Community	CONFIRMED	2021-05-02	2021-05-03	FEMALE	RESOLVED	No	No	No	No	No	No
3210305	155668	Sporadic	19 and younger	Flemingdon Park	M3C	Close Contact	CONFIRMED	2021-05-02	2021-05-03	MALE	RESOLVED	No	No	No	No	No	No
3210306	155669	Sporadic	19 and younger	Humbermede	M9M	Household Contact	CONFIRMED	2021-04-27	2021-05-03	FEMALE	RESOLVED	No	No	No	No	No	No
3210307	155670	Sporadic	20 to 29 Years	Flemingdon Park	M3C	Community	CONFIRMED	2021-04-30	2021-05-03	MALE	RESOLVED	No	No	No	No	No	No
3210308	155671	Sporadic	60 to 69 Years	Black Creek	M3N	No Information	CONFIRMED	2021-05-02	2021-05-03	MALE	RESOLVED	No	No	No	Yes	No	No
3210309	155672	Sporadic	50 to 59 Years	Rouge	M1B	Community	CONFIRMED	2021-05-01	2021-05-03	FEMALE	RESOLVED	No	No	No	No	No	No
3210310	155673	Sporadic	50 to 59 Years	Humbermede	M9M	Community	CONFIRMED	2021-05-02	2021-05-03	MALE	RESOLVED	No	No	No	No	No	No
3210311	155674	Sporadic	19 and younger	Malvern	M1B	Household Contact	CONFIRMED	2021-04-28	2021-05-03	MALE	RESOLVED	No	No	No	No	No	No
3210312	155675	Sporadic	40 to 49 Years	Kennedy Park	M1K	Community	CONFIRMED	2021-04-28	2021-05-03	FEMALE	RESOLVED	No	No	No	No	No	No
3210313	155676	Sporadic	30 to 39 Years	Thorncliffe Park	M4H	No Information	CONFIRMED	2021-05-02	2021-05-03	MALE	RESOLVED	No	No	No	No	No	No
3210314	155677	Sporadic	20 to 29 Years	Parkwoods-Donalda	M3A	Community	CONFIRMED	2021-04-25	2021-05-03	FEMALE	RESOLVED	No	No	No	No	No	No
3210315	155678	Sporadic	30 to 39 Years	Thorncliffe Park	M4H	No Information	CONFIRMED	2021-05-02	2021-05-03	FEMALE	RESOLVED	No	No	No	No	No	No
3210316	155679	Sporadic	40 to 49 Years	Thorncliffe Park	M4H	No Information	CONFIRMED	2021-05-02	2021-05-03	FEMALE	RESOLVED	No	No	No	No	No	No
3210317	155681	Sporadic	20 to 29 Years	Clairlea-Birchmount	M1K	No Information	CONFIRMED	2021-05-02	2021-05-03	FEMALE	RESOLVED	No	No	No	No	No	No
3210318	155682	Sporadic	40 to 49 Years	Malvern	M1B	Household Contact	CONFIRMED	2021-04-30	2021-05-03	FEMALE	RESOLVED	No	No	No	No	No	No
3210319	155683	Sporadic	60 to 69 Years	Parkwoods-Donalda	M3A	No Information	CONFIRMED	2021-05-02	2021-05-03	FEMALE	RESOLVED	No	No	No	No	No	No
3210320	155684	Sporadic	40 to 49 Years	Wexford/Maryvale	M1R	Community	CONFIRMED	2021-05-02	2021-05-03	MALE	RESOLVED	No	No	No	No	No	No
3210321	155685	Outbreak Associated	40 to 49 Years	Cliffcrest	M1M	Outbreaks, Other Settings	CONFIRMED	2021-05-02	2021-05-03	FEMALE	RESOLVED	No	No	No	No	No	No
3210322	155686	Sporadic	30 to 39 Years	Taylor-Massey	M4C	Community	CONFIRMED	2021-05-01	2021-05-03	MALE	RESOLVED	No	No	No	No	No	No
3210323	155687	Sporadic	50 to 59 Years	Dorset Park	M1P	Household Contact	CONFIRMED	2021-05-01	2021-05-03	FEMALE	RESOLVED	No	No	No	No	No	No
3210324	155688	Sporadic	60 to 69 Years	Woburn	M1H	Community	CONFIRMED	2021-04-26	2021-05-03	FEMALE	RESOLVED	No	No	No	No	No	No
3210325	155689	Sporadic	20 to 29 Years	Mount Olive-Silverstone-Jamestown	M9V	No Information	CONFIRMED	2021-05-02	2021-05-03	FEMALE	RESOLVED	No	No	No	No	No	No
3210326	155690	Sporadic	19 and younger	Kennedy Park	M1K	Household Contact	CONFIRMED	2021-05-02	2021-05-03	MALE	RESOLVED	No	No	No	No	No	No
3210327	155691	Sporadic	30 to 39 Years	Beechborough-Greenbrook	M6M	Community	CONFIRMED	2021-04-29	2021-05-03	FEMALE	RESOLVED	No	No	No	No	No	No
3210328	155692	Outbreak Associated	30 to 39 Years	Mount Pleasant West	M4S	Outbreaks, Other Settings	CONFIRMED	2021-05-01	2021-05-03	MALE	RESOLVED	No	No	No	No	No	No
3210329	155693	Sporadic	30 to 39 Years	Willowridge-Martingrove-Richview	M9R	Household Contact	CONFIRMED	2021-04-30	2021-05-03	TRANSGENDER	RESOLVED	No	No	No	No	No	No
3210330	155694	Sporadic	40 to 49 Years	Downsview-Roding-CFB	M3L	Outbreaks, Other Settings	CONFIRMED	2021-05-02	2021-05-03	FEMALE	RESOLVED	No	No	No	No	No	No
3210331	155695	Sporadic	50 to 59 Years	Beechborough-Greenbrook	M6M	Community	CONFIRMED	2021-04-20	2021-05-02	MALE	RESOLVED	No	No	No	No	No	No
3210332	155696	Sporadic	30 to 39 Years	York University Heights	M3J	Community	CONFIRMED	2021-04-29	2021-05-03	FEMALE	RESOLVED	No	No	No	No	No	No
3210333	155697	Sporadic	40 to 49 Years	Westminster-Branson	M2R	Community	CONFIRMED	2021-05-01	2021-05-03	FEMALE	RESOLVED	No	No	No	No	No	No
3210334	155698	Sporadic	40 to 49 Years	Briar Hill - Belgravia	M6B	No Information	CONFIRMED	2021-05-02	2021-05-03	FEMALE	RESOLVED	No	No	No	No	No	No
3210335	155699	Sporadic	50 to 59 Years	Church-Yonge Corridor	M4W	Community	CONFIRMED	2021-04-01	2021-05-03	MALE	RESOLVED	No	No	No	No	No	No
3210336	155700	Sporadic	40 to 49 Years	Humber Heights-Westmount	M9P	Community	CONFIRMED	2021-05-01	2021-05-03	MALE	RESOLVED	No	No	No	No	No	No
3210337	155701	Sporadic	40 to 49 Years	Bathurst Manor	M3H	No Information	CONFIRMED	2021-04-26	2021-05-03	MALE	RESOLVED	No	No	No	No	No	No
3210338	155702	Sporadic	50 to 59 Years	Black Creek	M3N	Community	CONFIRMED	2021-04-26	2021-05-03	FEMALE	RESOLVED	No	No	No	No	No	No
3210339	155703	Sporadic	60 to 69 Years	Humber Summit	M9L	Community	CONFIRMED	2021-04-28	2021-05-03	MALE	RESOLVED	No	No	No	No	No	No
3210340	155704	Sporadic	60 to 69 Years	Humber Summit	M9L	No Information	CONFIRMED	2021-05-02	2021-05-03	FEMALE	RESOLVED	No	No	No	No	No	No
3210341	155705	Sporadic	40 to 49 Years	Brookhaven-Amesbury	M6M	Household Contact	CONFIRMED	2021-05-02	2021-05-03	FEMALE	RESOLVED	No	No	No	No	No	No
3210342	155706	Sporadic	19 and younger	Humbermede	M9M	Close Contact	CONFIRMED	2021-05-02	2021-05-03	FEMALE	RESOLVED	No	No	No	No	No	No
3210343	155707	Sporadic	80 to 89 Years	West Humber-Clairville	M9W	Community	CONFIRMED	2021-04-29	2021-05-03	FEMALE	RESOLVED	No	No	No	Yes	No	No
3210344	155708	Sporadic	40 to 49 Years	Humbermede	M9M	Household Contact	CONFIRMED	2021-04-28	2021-05-03	FEMALE	RESOLVED	No	No	No	No	No	No
3210345	155709	Sporadic	30 to 39 Years	Humber Summit	M9L	Household Contact	CONFIRMED	2021-04-28	2021-05-03	MALE	RESOLVED	No	No	No	No	No	No
3210346	155710	Sporadic	60 to 69 Years	Black Creek	M3N	Community	CONFIRMED	2021-05-02	2021-05-03	MALE	RESOLVED	No	No	No	No	No	No
3210347	155711	Sporadic	50 to 59 Years	Mount Olive-Silverstone-Jamestown	M9V	Close Contact	CONFIRMED	2021-04-29	2021-05-03	FEMALE	RESOLVED	No	No	No	No	No	No
3210348	155712	Sporadic	19 and younger	Brookhaven-Amesbury	M6M	Household Contact	CONFIRMED	2021-05-02	2021-05-03	MALE	RESOLVED	No	No	No	No	No	No
3210349	155713	Sporadic	30 to 39 Years	Bathurst Manor	M3H	Community	CONFIRMED	2021-05-01	2021-05-03	FEMALE	RESOLVED	No	No	No	No	No	No
3210350	155714	Sporadic	30 to 39 Years	East End-Danforth	M4C	No Information	CONFIRMED	2021-05-02	2021-05-03	MALE	RESOLVED	No	No	No	No	No	No
3210351	155715	Sporadic	40 to 49 Years	Mount Olive-Silverstone-Jamestown	M9V	Community	CONFIRMED	2021-05-01	2021-05-02	FEMALE	RESOLVED	No	No	No	No	No	No
3210352	155716	Outbreak Associated	50 to 59 Years	York University Heights	M3J	Outbreaks, Other Settings	CONFIRMED	2021-05-01	2021-05-03	FEMALE	RESOLVED	No	No	No	No	No	No
3210353	155717	Sporadic	40 to 49 Years	Flemingdon Park	M3C	No Information	CONFIRMED	2021-05-02	2021-05-03	MALE	RESOLVED	No	No	No	No	No	No
3210354	155718	Sporadic	40 to 49 Years	Flemingdon Park	M3C	No Information	CONFIRMED	2021-05-02	2021-05-03	FEMALE	RESOLVED	No	No	No	No	No	No
3210355	155719	Sporadic	30 to 39 Years	Elms-Old Rexdale	M9W	Household Contact	CONFIRMED	2021-05-02	2021-05-03	FEMALE	RESOLVED	No	No	No	No	No	No
3210356	155720	Sporadic	20 to 29 Years	Flemingdon Park	M3C	No Information	CONFIRMED	2021-05-02	2021-05-03	FEMALE	RESOLVED	No	No	No	No	No	No
3210357	155721	Sporadic	20 to 29 Years	Roncesvalles	M6R	Community	CONFIRMED	2021-05-02	2021-05-03	FEMALE	RESOLVED	No	No	No	No	No	No
3210358	155722	Sporadic	30 to 39 Years	Islington-City Centre West	M8Z	No Information	CONFIRMED	2021-05-02	2021-05-03	MALE	RESOLVED	No	No	No	No	No	No
3210359	155723	Sporadic	20 to 29 Years	Regent Park	M5A	No Information	CONFIRMED	2021-05-02	2021-05-03	FEMALE	RESOLVED	No	No	No	No	No	No
3210360	155724	Sporadic	20 to 29 Years	New Toronto	M8V	No Information	CONFIRMED	2021-05-02	2021-05-03	FEMALE	RESOLVED	No	No	No	No	No	No
3210361	155725	Sporadic	50 to 59 Years	Moss Park	M5A	No Information	CONFIRMED	2021-05-02	2021-05-03	MALE	RESOLVED	No	No	No	No	No	No
3210362	155726	Sporadic	40 to 49 Years		M5A	No Information	CONFIRMED	2021-05-02	2021-05-03	FEMALE	RESOLVED	No	No	No	No	No	No
3210363	155727	Sporadic	20 to 29 Years	Regent Park	M5A	No Information	CONFIRMED	2021-05-02	2021-05-03	FEMALE	RESOLVED	No	No	No	No	No	No
3210364	155728	Sporadic	50 to 59 Years	Corso Italia-Davenport	M6E	Community	CONFIRMED	2021-05-02	2021-05-03	MALE	RESOLVED	No	No	No	No	No	No
3210365	155729	Sporadic	19 and younger	Black Creek	M3N	Household Contact	CONFIRMED	2021-04-30	2021-05-03	MALE	RESOLVED	No	No	No	No	No	No
3210366	155730	Sporadic	40 to 49 Years	West Humber-Clairville	M9V	Community	CONFIRMED	2021-04-23	2021-05-03	FEMALE	RESOLVED	No	No	No	No	No	No
3210367	155731	Sporadic	20 to 29 Years	Rockcliffe-Smythe	M6N	Community	CONFIRMED	2021-05-02	2021-05-03	FEMALE	RESOLVED	No	No	No	No	No	No
3210368	155732	Sporadic	50 to 59 Years	Black Creek	M3N	No Information	CONFIRMED	2021-04-27	2021-05-03	MALE	RESOLVED	No	No	No	No	No	No
3210369	155733	Outbreak Associated	19 and younger	Forest Hill North	M6C	Close Contact	CONFIRMED	2021-05-02	2021-05-03	MALE	RESOLVED	No	No	No	No	No	No
3210370	155734	Sporadic	60 to 69 Years	Glenfield-Jane Heights	M3L	Outbreaks, Other Settings	CONFIRMED	2021-05-02	2021-05-03	MALE	RESOLVED	No	No	No	No	No	No
3210371	155735	Sporadic	30 to 39 Years	West Humber-Clairville	M9W	No Information	CONFIRMED	2021-05-02	2021-05-03	FEMALE	RESOLVED	No	No	No	No	No	No
3210372	155736	Sporadic	50 to 59 Years	Corso Italia-Davenport	M6H	No Information	CONFIRMED	2021-05-02	2021-05-03	FEMALE	RESOLVED	No	No	No	No	No	No
3210373	155737	Sporadic	50 to 59 Years	West Humber-Clairville	M9W	Community	CONFIRMED	2021-04-23	2021-05-03	FEMALE	RESOLVED	No	No	No	No	No	No
3210374	155738	Sporadic	20 to 29 Years	Humbermede	M9M	Community	CONFIRMED	2021-04-30	2021-05-03	FEMALE	RESOLVED	No	No	No	No	No	No
3210375	155739	Sporadic	40 to 49 Years	Don Valley Village	M2J	Community	CONFIRMED	2021-04-28	2021-05-03	MALE	RESOLVED	No	No	No	No	No	No
3210376	155740	Sporadic	50 to 59 Years	Glenfield-Jane Heights	M3L	Community	CONFIRMED	2021-04-22	2021-05-03	MALE	RESOLVED	No	No	No	No	No	No
3210377	155741	Sporadic	30 to 39 Years	Weston	M9N	Community	CONFIRMED	2021-04-29	2021-05-03	FEMALE	RESOLVED	No	No	No	No	No	No
3210378	155742	Sporadic	19 and younger	Parkwoods-Donalda	M3A	Community	CONFIRMED	2021-04-29	2021-05-03	FEMALE	RESOLVED	No	No	No	No	No	No
3210379	155743	Sporadic	30 to 39 Years	Yonge-Eglinton	M4R	No Information	CONFIRMED	2021-05-02	2021-05-03	FEMALE	RESOLVED	No	No	No	No	No	No
3210380	155744	Sporadic	60 to 69 Years	Brookhaven-Amesbury	M6M	Community	CONFIRMED	2021-05-02	2021-05-03	FEMALE	RESOLVED	No	No	No	No	No	No
3210381	155745	Sporadic	50 to 59 Years	Centennial Scarborough	M1C	Community	CONFIRMED	2021-05-01	2021-05-03	MALE	RESOLVED	No	No	No	No	No	No
3210382	155746	Sporadic	30 to 39 Years	Highland Creek	M1C	No Information	CONFIRMED	2021-05-02	2021-05-03	FEMALE	RESOLVED	No	No	No	No	No	No
3210383	155747	Sporadic	40 to 49 Years	Flemingdon Park	M3C	No Information	CONFIRMED	2021-05-02	2021-05-03	FEMALE	RESOLVED	No	No	No	No	No	No
3210384	155748	Outbreak Associated	40 to 49 Years	Banbury-Don Mills	M3C	Outbreaks, Other Settings	CONFIRMED	2021-05-01	2021-05-03	FEMALE	RESOLVED	No	No	No	No	No	No
3210385	155749	Sporadic	20 to 29 Years	Kingsview Village-The Westway	M9P	No Information	CONFIRMED	2021-05-02	2021-05-02	FEMALE	RESOLVED	No	No	No	No	No	No
3210386	155750	Sporadic	50 to 59 Years	Yorkdale-Glen Park	M6B	Community	CONFIRMED	2021-05-01	2021-05-02	MALE	RESOLVED	No	No	No	No	No	No
3210387	155751	Sporadic	30 to 39 Years	Englemount-Lawrence	M6A	Close Contact	CONFIRMED	2021-04-16	2021-05-03	MALE	RESOLVED	No	No	No	No	No	No
3210388	155752	Sporadic	40 to 49 Years	Englemount-Lawrence	M6A	Close Contact	CONFIRMED	2021-04-16	2021-05-03	FEMALE	RESOLVED	No	No	No	No	No	No
3210389	155753	Sporadic	19 and younger	Englemount-Lawrence	M6A	Household Contact	CONFIRMED	2021-04-19	2021-05-03	MALE	RESOLVED	No	No	No	No	No	No
3210390	155754	Sporadic	20 to 29 Years	Kennedy Park	M1K	No Information	CONFIRMED	2021-05-01	2021-05-02	MALE	RESOLVED	No	No	No	No	No	No
3210391	155755	Sporadic	30 to 39 Years	Niagara	M6K	No Information	CONFIRMED	2021-04-25	2021-05-03	MALE	RESOLVED	No	No	No	No	No	No
3210392	155756	Sporadic	60 to 69 Years	Glenfield-Jane Heights	M3N	Community	CONFIRMED	2021-05-02	2021-05-03	MALE	RESOLVED	No	No	No	Yes	Yes	Yes
3210393	155757	Outbreak Associated	20 to 29 Years	Bendale	M1P	Outbreaks, Other Settings	CONFIRMED	2021-04-29	2021-05-02	MALE	RESOLVED	No	No	No	No	No	No
3210394	155758	Sporadic	70 to 79 Years	Islington-City Centre West	M9B	No Information	CONFIRMED	2021-05-02	2021-05-03	FEMALE	FATAL	No	No	No	Yes	Yes	Yes
3210395	155759	Sporadic	60 to 69 Years	Weston	M9N	No Information	CONFIRMED	2021-05-02	2021-05-03	FEMALE	RESOLVED	No	No	No	No	No	No
3210396	155760	Sporadic	19 and younger	North St. James Town	M4X	Household Contact	CONFIRMED	2021-04-30	2021-05-03	MALE	RESOLVED	No	No	No	No	No	No
3210397	155761	Sporadic	40 to 49 Years	Bathurst Manor	M3H	No Information	CONFIRMED	2021-05-02	2021-05-03	MALE	RESOLVED	No	No	No	No	No	No
3210398	155762	Sporadic	60 to 69 Years	Forest Hill North	M6B	No Information	CONFIRMED	2021-05-03	2021-05-03	FEMALE	RESOLVED	No	No	No	Yes	Yes	Yes
3210399	155763	Sporadic	20 to 29 Years	Don Valley Village	M2J	Community	CONFIRMED	2021-04-27	2021-05-01	FEMALE	RESOLVED	No	No	No	No	No	No
3210400	155764	Sporadic	40 to 49 Years			No Information	CONFIRMED	2021-04-29	2021-05-01	MALE	RESOLVED	No	No	No	No	No	No
3210401	155765	Sporadic	20 to 29 Years	Ionview	M1K	No Information	CONFIRMED	2021-04-28	2021-05-01	MALE	RESOLVED	No	No	No	No	No	No
3210402	155766	Sporadic	19 and younger	New Toronto	M8V	Close Contact	CONFIRMED	2021-04-30	2021-05-02	FEMALE	RESOLVED	No	No	No	No	No	No
3210403	155767	Sporadic	30 to 39 Years	Eglinton East	M1K	Community	CONFIRMED	2021-05-01	2021-05-02	FEMALE	RESOLVED	No	No	No	No	No	No
3210404	155768	Sporadic	20 to 29 Years	Eglinton East	M1J	Community	CONFIRMED	2021-04-29	2021-05-02	MALE	RESOLVED	No	No	No	No	No	No
3210405	155769	Outbreak Associated	19 and younger	Kensington-Chinatown	M5T	Outbreaks, Congregate Settings	CONFIRMED	2021-04-29	2021-05-03	MALE	RESOLVED	No	No	No	No	No	No
3210406	155770	Sporadic	20 to 29 Years	York University Heights	M3J	No Information	CONFIRMED	2021-05-01	2021-05-02	MALE	RESOLVED	No	No	No	No	No	No
3210407	155771	Sporadic	20 to 29 Years	Rockcliffe-Smythe	M6N	Travel	CONFIRMED	2021-04-29	2021-05-02	MALE	RESOLVED	No	No	No	No	No	No
3210408	155772	Sporadic	19 and younger	Pleasant View	M2H	Community	CONFIRMED	2021-04-25	2021-05-02	MALE	RESOLVED	No	No	No	No	No	No
3210409	155773	Sporadic	60 to 69 Years	Greenwood-Coxwell	M4L	No Information	CONFIRMED	2021-04-27	2021-05-03	MALE	RESOLVED	No	No	No	No	No	No
3210410	155774	Sporadic	20 to 29 Years	Broadview North	M4K	No Information	CONFIRMED	2021-05-02	2021-05-03	FEMALE	RESOLVED	No	No	No	No	No	No
3210411	155775	Sporadic	60 to 69 Years	Greenwood-Coxwell	M4L	No Information	CONFIRMED	2021-04-27	2021-05-03	FEMALE	RESOLVED	No	No	No	No	No	No
3210412	155776	Sporadic	60 to 69 Years	Humbermede	M9M	Community	CONFIRMED	2021-04-26	2021-05-03	MALE	RESOLVED	No	No	No	No	No	No
3210413	155777	Sporadic	60 to 69 Years	Mount Olive-Silverstone-Jamestown	M9V	No Information	CONFIRMED	2021-05-02	2021-05-03	MALE	RESOLVED	No	No	No	No	No	No
3210414	155778	Sporadic	19 and younger	Parkwoods-Donalda	M3A	Community	CONFIRMED	2021-04-20	2021-05-03	FEMALE	RESOLVED	No	No	No	No	No	No
3210415	155779	Sporadic	50 to 59 Years	Humbermede	M9M	Community	CONFIRMED	2021-05-01	2021-05-03	FEMALE	RESOLVED	No	No	No	No	No	No
3210416	155780	Sporadic	60 to 69 Years	West Humber-Clairville	M9W	Community	CONFIRMED	2021-04-20	2021-05-03	FEMALE	RESOLVED	No	No	No	No	No	No
3210417	155781	Sporadic	30 to 39 Years	Rustic	M6L	Community	CONFIRMED	2021-04-28	2021-05-02	MALE	RESOLVED	No	No	No	No	No	No
3210418	155782	Sporadic	30 to 39 Years	Church-Yonge Corridor	M5B	Community	CONFIRMED	2021-04-28	2021-04-30	MALE	RESOLVED	No	No	No	No	No	No
3210419	155783	Sporadic	40 to 49 Years	Malvern	M1B	Household Contact	CONFIRMED	2021-05-02	2021-05-02	FEMALE	RESOLVED	No	No	No	No	No	No
3210420	155784	Sporadic	20 to 29 Years	Islington-City Centre West	M9B	Travel	CONFIRMED	2021-05-02	2021-05-03	FEMALE	RESOLVED	No	No	No	No	No	No
3210421	155785	Sporadic	20 to 29 Years	West Humber-Clairville	M9W	Community	CONFIRMED	2021-04-27	2021-05-03	FEMALE	RESOLVED	No	No	No	No	No	No
3210422	155786	Sporadic	30 to 39 Years	Palmerston-Little Italy	M6H	No Information	CONFIRMED	2021-04-04	2021-05-02	MALE	RESOLVED	No	No	No	No	No	No
3210423	155787	Sporadic	60 to 69 Years	Mount Dennis	M6M	Household Contact	CONFIRMED	2021-04-27	2021-05-02	FEMALE	RESOLVED	No	No	No	No	No	No
3210424	155789	Sporadic	20 to 29 Years	Waterfront Communities-The Island	M5V	Community	CONFIRMED	2021-04-26	2021-05-02	MALE	RESOLVED	No	No	No	No	No	No
3210425	155790	Outbreak Associated	30 to 39 Years	Taylor-Massey	M4C	Outbreaks, Other Settings	CONFIRMED	2021-05-01	2021-05-02	UNKNOWN	RESOLVED	No	No	No	No	No	No
3210426	155791	Outbreak Associated	20 to 29 Years	L'Amoreaux	M1T	Outbreaks, Other Settings	CONFIRMED	2021-05-01	2021-05-02	MALE	RESOLVED	No	No	No	No	No	No
3210427	155792	Sporadic	50 to 59 Years	St.Andrew-Windfields	M2P	Community	CONFIRMED	2021-04-29	2021-05-02	MALE	RESOLVED	No	No	No	No	No	No
3210428	155793	Sporadic	30 to 39 Years	Forest Hill South	M5P	Community	CONFIRMED	2021-05-02	2021-05-03	MALE	RESOLVED	No	No	No	No	No	No
3210429	155794	Sporadic	19 and younger	Yorkdale-Glen Park	M6A	Community	CONFIRMED	2021-04-27	2021-05-02	MALE	RESOLVED	No	No	No	No	No	No
3210430	155795	Sporadic	20 to 29 Years	Downsview-Roding-CFB	M3M	Community	CONFIRMED	2021-04-28	2021-05-02	UNKNOWN	RESOLVED	No	No	No	No	No	No
3210431	155796	Sporadic	30 to 39 Years	Mount Pleasant West	M4S	No Information	CONFIRMED	2021-05-01	2021-05-02	MALE	RESOLVED	No	No	No	No	No	No
3210432	155797	Sporadic	60 to 69 Years	Old East York	M4J	Pending	CONFIRMED	2021-05-02	2021-05-03	FEMALE	RESOLVED	No	No	No	No	No	No
3210433	155798	Outbreak Associated	19 and younger	Downsview-Roding-CFB	M3L	Outbreaks, Other Settings	CONFIRMED	2021-04-28	2021-05-02	FEMALE	RESOLVED	No	No	No	No	No	No
3210434	155800	Sporadic	40 to 49 Years	Milliken	M1V	No Information	CONFIRMED	2021-04-30	2021-05-02	MALE	RESOLVED	No	No	No	Yes	No	No
3210435	155801	Sporadic	30 to 39 Years	Downsview-Roding-CFB	M3L	Close Contact	CONFIRMED	2021-04-28	2021-05-02	FEMALE	RESOLVED	No	No	No	No	No	No
3210436	155802	Sporadic	40 to 49 Years	Maple Leaf	M6L	No Information	CONFIRMED	2021-04-29	2021-05-02	UNKNOWN	RESOLVED	No	No	No	No	No	No
3210437	155803	Sporadic	20 to 29 Years	Thorncliffe Park	M4H	Household Contact	CONFIRMED	2021-04-29	2021-05-02	MALE	RESOLVED	No	No	No	No	No	No
3210438	155804	Sporadic	40 to 49 Years	Thistletown-Beaumond Heights	M9V	Community	CONFIRMED	2021-04-29	2021-05-01	MALE	RESOLVED	No	No	No	No	No	No
3210439	155805	Sporadic	30 to 39 Years	Keelesdale-Eglinton West	M6M	Community	CONFIRMED	2021-04-21	2021-05-02	MALE	RESOLVED	No	No	No	No	No	No
3210440	155806	Sporadic	20 to 29 Years	Caledonia-Fairbank	M6E	Community	CONFIRMED	2021-04-28	2021-05-02	MALE	RESOLVED	No	No	No	No	No	No
3210441	155807	Sporadic	20 to 29 Years	Weston	M9N	Community	CONFIRMED	2021-04-12	2021-05-02	FEMALE	RESOLVED	No	No	No	No	No	No
3210442	155808	Sporadic	20 to 29 Years	Malvern	M1B	Community	CONFIRMED	2021-04-30	2021-05-02	MALE	RESOLVED	No	No	No	No	No	No
3210443	155809	Sporadic	60 to 69 Years	York University Heights	M3J	No Information	CONFIRMED	2021-04-29	2021-05-02	FEMALE	RESOLVED	No	No	No	No	No	No
3210444	155810	Sporadic	40 to 49 Years	Long Branch	M8W	Community	CONFIRMED	2021-04-20	2021-05-03	MALE	RESOLVED	No	No	No	No	No	No
3210445	155811	Sporadic	30 to 39 Years	Regent Park	M5A	Household Contact	CONFIRMED	2021-04-26	2021-05-03	MALE	RESOLVED	No	No	No	No	No	No
3210446	155812	Sporadic	50 to 59 Years	Edenbridge-Humber Valley	M9A	No Information	CONFIRMED	2021-05-02	2021-05-03	FEMALE	RESOLVED	No	No	No	No	No	No
3210447	155813	Outbreak Associated	19 and younger	Woburn	M1G	Outbreaks, Other Settings	CONFIRMED	2021-05-02	2021-05-03	MALE	RESOLVED	No	No	No	No	No	No
3210448	155814	Sporadic	50 to 59 Years	Centennial Scarborough	M1C	No Information	CONFIRMED	2021-05-02	2021-05-03	FEMALE	RESOLVED	No	No	No	No	No	No
3210449	155815	Sporadic	30 to 39 Years	Kennedy Park	M1K	No Information	CONFIRMED	2021-05-02	2021-05-03	MALE	RESOLVED	No	No	No	No	No	No
3210450	155816	Sporadic	40 to 49 Years	Kennedy Park	M1K	No Information	CONFIRMED	2021-05-02	2021-05-03	MALE	RESOLVED	No	No	No	No	No	No
3210451	155817	Sporadic	60 to 69 Years	Dorset Park	M1P	No Information	CONFIRMED	2021-05-02	2021-05-03	MALE	RESOLVED	No	No	No	Yes	No	No
3210452	155818	Sporadic	30 to 39 Years	Leaside-Bennington	M4G	No Information	CONFIRMED	2021-05-02	2021-05-03	MALE	RESOLVED	No	No	No	No	No	No
3210453	155819	Sporadic	19 and younger	Regent Park	M5A	Household Contact	CONFIRMED	2021-04-26	2021-05-03	MALE	RESOLVED	No	No	No	No	No	No
3210454	155820	Sporadic	30 to 39 Years	Church-Yonge Corridor	M5C	Community	CONFIRMED	2021-04-30	2021-05-03	MALE	RESOLVED	No	No	No	No	No	No
3210455	155821	Sporadic	19 and younger	Kennedy Park	M1K	Household Contact	CONFIRMED	2021-05-01	2021-05-03	FEMALE	RESOLVED	No	No	No	No	No	No
3210456	155822	Sporadic	30 to 39 Years	Thistletown-Beaumond Heights	M9V	Community	CONFIRMED	2021-04-28	2021-05-03	MALE	RESOLVED	No	No	No	No	No	No
3210457	155824	Sporadic	50 to 59 Years	South Parkdale	M6K	Household Contact	CONFIRMED	2021-04-27	2021-05-03	FEMALE	RESOLVED	No	No	No	No	No	No
3210458	155825	Sporadic	30 to 39 Years	North St. James Town	M4X	No Information	CONFIRMED	2021-05-02	2021-05-03	MALE	RESOLVED	No	No	No	No	No	No
3210459	155826	Sporadic	19 and younger	Roncesvalles	M6R	Community	CONFIRMED	2021-05-01	2021-05-03	MALE	RESOLVED	No	No	No	No	No	No
3210460	155827	Sporadic	19 and younger	Rockcliffe-Smythe	M6N	Household Contact	CONFIRMED	2021-05-02	2021-05-03	FEMALE	RESOLVED	No	No	No	No	No	No
3210461	155828	Sporadic	20 to 29 Years	Keelesdale-Eglinton West	M6M	Community	CONFIRMED	2021-04-27	2021-05-03	FEMALE	RESOLVED	No	No	No	No	No	No
3210462	155829	Sporadic	50 to 59 Years	Playter Estates-Danforth	M4K	Community	CONFIRMED	2021-04-19	2021-05-02	MALE	RESOLVED	No	No	No	No	No	No
3210463	155830	Sporadic	30 to 39 Years	Keelesdale-Eglinton West	M6M	Community	CONFIRMED	2021-04-27	2021-05-03	MALE	RESOLVED	No	No	No	No	No	No
3210464	155831	Sporadic	50 to 59 Years	Oakwood Village	M6E	No Information	CONFIRMED	2021-05-01	2021-05-02	MALE	RESOLVED	No	No	No	No	No	No
3210465	155832	Sporadic	20 to 29 Years	Morningside	M1E	Community	CONFIRMED	2021-04-21	2021-05-02	MALE	RESOLVED	No	No	No	No	No	No
3210466	155833	Sporadic	80 to 89 Years	South Parkdale	M6K	No Information	CONFIRMED	2021-05-02	2021-05-03	FEMALE	RESOLVED	No	No	No	No	No	No
3210467	155834	Sporadic	30 to 39 Years	Mimico (includes Humber Bay Shores)	M8V	No Information	CONFIRMED	2021-05-02	2021-05-03	FEMALE	RESOLVED	No	No	No	No	No	No
3210468	155835	Sporadic	40 to 49 Years	Pleasant View	M2H	No Information	CONFIRMED	2021-05-02	2021-05-03	MALE	RESOLVED	No	No	No	No	No	No
3210469	155836	Sporadic	70 to 79 Years	Stonegate-Queensway	M8Y	No Information	CONFIRMED	2021-05-02	2021-05-03	FEMALE	RESOLVED	No	No	No	No	No	No
3210470	155837	Sporadic	20 to 29 Years	Mimico (includes Humber Bay Shores)	M8V	Community	CONFIRMED	2021-04-30	2021-05-03	FEMALE	RESOLVED	No	No	No	No	No	No
3210471	155838	Sporadic	40 to 49 Years	Victoria Village	M4A	Community	CONFIRMED	2021-05-01	2021-05-03	MALE	RESOLVED	No	No	No	No	No	No
3210472	155839	Sporadic	30 to 39 Years	Downsview-Roding-CFB	M3L	No Information	CONFIRMED	2021-05-02	2021-05-03	MALE	RESOLVED	No	No	No	No	No	No
3210473	155840	Sporadic	20 to 29 Years	Rockcliffe-Smythe	M6N	Travel	PROBABLE	2021-04-30	2021-05-02	MALE	RESOLVED	No	No	No	No	No	No
3210474	155841	Sporadic	50 to 59 Years	Eglinton East	M1K	No Information	CONFIRMED	2021-05-01	2021-05-02	UNKNOWN	RESOLVED	No	No	No	No	No	No
3210475	155842	Sporadic	40 to 49 Years	Annex	M5R	No Information	CONFIRMED	2021-04-30	2021-05-02	MALE	RESOLVED	No	No	No	No	No	No
3210476	155843	Sporadic	20 to 29 Years	Oakridge	M1L	Household Contact	CONFIRMED	2021-04-29	2021-05-02	FEMALE	RESOLVED	No	No	No	No	No	No
3210477	155844	Sporadic	70 to 79 Years	Oakwood Village	M6E	No Information	CONFIRMED	2021-04-29	2021-05-02	UNKNOWN	RESOLVED	No	No	No	No	No	No
3210478	155845	Sporadic	30 to 39 Years	Weston	M9N	Community	CONFIRMED	2021-04-27	2021-05-02	FEMALE	RESOLVED	No	No	No	No	No	No
3210479	155847	Sporadic	19 and younger	Morningside	M1E	Household Contact	CONFIRMED	2021-05-01	2021-05-03	MALE	RESOLVED	No	No	No	No	No	No
3210480	155848	Sporadic	40 to 49 Years	Morningside	M1E	No Information	CONFIRMED	2021-05-02	2021-05-03	FEMALE	RESOLVED	No	No	No	No	No	No
3210481	155849	Outbreak Associated	30 to 39 Years	Morningside	M1E	Outbreaks, Other Settings	CONFIRMED	2021-05-01	2021-05-03	FEMALE	RESOLVED	No	No	No	No	No	No
3210482	155850	Sporadic	50 to 59 Years	Tam O'Shanter-Sullivan	M1T	No Information	CONFIRMED	2021-05-01	2021-05-03	MALE	RESOLVED	No	No	No	No	No	No
3210483	155851	Sporadic	20 to 29 Years	Black Creek	M3N	Close Contact	CONFIRMED	2021-04-28	2021-05-03	FEMALE	RESOLVED	No	No	No	No	No	No
3210484	155852	Sporadic	30 to 39 Years	Kingsview Village-The Westway	M9R	No Information	CONFIRMED	2021-05-02	2021-05-03	MALE	RESOLVED	No	No	No	No	No	No
3210485	155853	Sporadic	30 to 39 Years	Malvern	M1B	Household Contact	CONFIRMED	2021-05-01	2021-05-03	MALE	RESOLVED	No	No	No	No	No	No
3210486	155854	Sporadic	19 and younger	Regent Park	M5A	Community	CONFIRMED	2021-04-26	2021-05-03	FEMALE	RESOLVED	No	No	No	No	No	No
3210487	155855	Sporadic	30 to 39 Years	Birchcliffe-Cliffside	M1N	No Information	CONFIRMED	2021-05-01	2021-05-02	MALE	RESOLVED	No	No	No	No	No	No
3210488	155856	Sporadic	30 to 39 Years	Beechborough-Greenbrook	M6M	No Information	CONFIRMED	2021-04-29	2021-05-02	FEMALE	RESOLVED	No	No	No	No	No	No
3210489	155857	Sporadic	30 to 39 Years	Lansing-Westgate	M2N	Community	CONFIRMED	2021-04-26	2021-05-02	MALE	RESOLVED	No	No	No	No	No	No
3210490	155858	Sporadic	19 and younger	Bedford Park-Nortown	M5M	Community	CONFIRMED	2021-04-24	2021-05-02	UNKNOWN	RESOLVED	No	No	No	No	No	No
3210491	155859	Sporadic	50 to 59 Years	Glenfield-Jane Heights	M3N	Household Contact	CONFIRMED	2021-05-03	2021-05-03	UNKNOWN	RESOLVED	No	No	No	No	No	No
3210492	155860	Sporadic	30 to 39 Years	Glenfield-Jane Heights	M3L	No Information	CONFIRMED	2021-04-29	2021-05-02	MALE	RESOLVED	No	No	No	No	No	No
3210493	155861	Sporadic	20 to 29 Years	Don Valley Village	M2J	No Information	CONFIRMED	2021-04-28	2021-05-03	UNKNOWN	RESOLVED	No	No	No	No	No	No
3210494	155862	Sporadic	30 to 39 Years	Weston-Pellam Park	M6N	No Information	CONFIRMED	2021-04-29	2021-05-02	MALE	RESOLVED	No	No	No	No	No	No
3210495	155863	Sporadic	19 and younger	Weston	M9N	Household Contact	CONFIRMED	2021-04-29	2021-05-02	FEMALE	RESOLVED	No	No	No	No	No	No
3210496	155864	Sporadic	30 to 39 Years	Rockcliffe-Smythe	M6N	No Information	CONFIRMED	2021-04-29	2021-05-02	MALE	RESOLVED	No	No	No	No	No	No
3210497	155865	Sporadic	20 to 29 Years	L'Amoreaux	M1V	No Information	CONFIRMED	2021-04-29	2021-05-02	MALE	RESOLVED	No	No	No	No	No	No
3210498	155866	Sporadic	20 to 29 Years	Agincourt South-Malvern West	M1S	Household Contact	CONFIRMED	2021-04-29	2021-05-02	MALE	RESOLVED	No	No	No	No	No	No
3210499	155867	Sporadic	70 to 79 Years	Henry Farm	M2J	No Information	CONFIRMED	2021-05-01	2021-05-02	FEMALE	RESOLVED	No	No	No	Yes	No	No
3210500	155869	Sporadic	19 and younger	West Hill	M1E	Household Contact	CONFIRMED	2021-04-30	2021-05-03	FEMALE	RESOLVED	No	No	No	No	No	No
3210501	155870	Sporadic	60 to 69 Years	Tam O'Shanter-Sullivan	M1T	Household Contact	PROBABLE	2021-04-18	2021-05-03	MALE	RESOLVED	No	No	No	No	No	No
3210502	155871	Sporadic	60 to 69 Years	Morningside	M1E	No Information	CONFIRMED	2021-05-02	2021-05-03	FEMALE	RESOLVED	No	No	No	No	No	No
3210503	155872	Sporadic	19 and younger	Centennial Scarborough	M1C	Community	CONFIRMED	2021-05-02	2021-05-03	MALE	RESOLVED	No	No	No	No	No	No
3210504	155873	Sporadic	19 and younger	Glenfield-Jane Heights	M3L	Household Contact	CONFIRMED	2021-05-02	2021-05-03	MALE	RESOLVED	No	No	No	No	No	No
3210505	155874	Sporadic	50 to 59 Years	Malvern	M1B	No Information	CONFIRMED	2021-05-02	2021-05-03	MALE	RESOLVED	No	No	No	No	No	No
3210506	155875	Sporadic	20 to 29 Years	Dorset Park	M1P	No Information	CONFIRMED	2021-05-02	2021-05-03	MALE	RESOLVED	No	No	No	No	No	No
3210507	155876	Sporadic	50 to 59 Years	Woburn	M1G	Household Contact	CONFIRMED	2021-05-02	2021-05-03	FEMALE	RESOLVED	No	No	No	No	No	No
3210508	155877	Sporadic	40 to 49 Years	Bedford Park-Nortown	M5M	No Information	CONFIRMED	2021-05-01	2021-05-02	MALE	RESOLVED	No	No	No	No	No	No
3210509	155878	Sporadic	30 to 39 Years	Glenfield-Jane Heights	M3N	Community	CONFIRMED	2021-05-01	2021-05-03	MALE	RESOLVED	No	No	No	No	No	No
3210510	155879	Sporadic	20 to 29 Years	West Humber-Clairville	M9V	Community	CONFIRMED	2021-04-26	2021-05-02	FEMALE	RESOLVED	No	No	No	No	No	No
3210511	155880	Sporadic	20 to 29 Years	Glenfield-Jane Heights	M3N	Community	CONFIRMED	2021-05-02	2021-05-03	FEMALE	RESOLVED	No	No	No	No	No	No
3210512	155881	Sporadic	40 to 49 Years	Woburn	M1H	No Information	CONFIRMED	2021-05-02	2021-05-03	MALE	RESOLVED	No	No	No	No	No	No
3210513	155882	Sporadic	40 to 49 Years	Brookhaven-Amesbury	M6M	Community	CONFIRMED	2021-05-01	2021-05-03	MALE	RESOLVED	No	No	No	No	No	No
3210514	155883	Sporadic	30 to 39 Years	Clanton Park	M3H	No Information	CONFIRMED	2021-04-30	2021-05-02	FEMALE	RESOLVED	No	No	No	No	No	No
3210515	155884	Sporadic	30 to 39 Years	York University Heights	M3J	Household Contact	CONFIRMED	2021-05-01	2021-05-03	MALE	RESOLVED	No	No	No	No	No	No
3210516	155885	Sporadic	19 and younger		M4E	No Information	CONFIRMED	2021-04-30	2021-05-02	FEMALE	RESOLVED	No	No	No	No	No	No
3210517	155886	Sporadic	20 to 29 Years	Mount Dennis	M6N	Community	CONFIRMED	2021-04-23	2021-05-02	MALE	RESOLVED	No	No	No	No	No	No
3210518	155887	Sporadic	50 to 59 Years	York University Heights	M3J	Community	CONFIRMED	2021-04-30	2021-05-03	FEMALE	RESOLVED	No	No	No	No	No	No
3210519	155888	Sporadic	50 to 59 Years	Eglinton East	M1J	No Information	CONFIRMED	2021-04-30	2021-05-03	MALE	RESOLVED	No	No	No	No	No	No
3210520	155889	Sporadic	40 to 49 Years	Highland Creek	M1C	No Information	CONFIRMED	2021-05-02	2021-05-03	FEMALE	RESOLVED	No	No	No	No	No	No
3210521	155890	Sporadic	30 to 39 Years	Glenfield-Jane Heights	M3L	No Information	CONFIRMED	2021-04-26	2021-05-02	MALE	RESOLVED	No	No	No	No	No	No
3210522	155891	Sporadic	20 to 29 Years	Steeles	M1W	Community	CONFIRMED	2021-04-05	2021-05-02	FEMALE	RESOLVED	No	No	No	No	No	No
3210523	155892	Sporadic	20 to 29 Years	Kennedy Park	M1K	No Information	CONFIRMED	2021-05-01	2021-05-02	FEMALE	RESOLVED	No	No	No	No	No	No
3210524	155893	Sporadic	50 to 59 Years	Forest Hill South	M5P	Close Contact	CONFIRMED	2021-04-26	2021-04-27	UNKNOWN	RESOLVED	No	No	No	No	No	No
3210525	155894	Outbreak Associated	30 to 39 Years	Palmerston-Little Italy	M6G	Outbreaks, Other Settings	CONFIRMED	2021-04-28	2021-05-03	FEMALE	RESOLVED	No	No	No	No	No	No
3210526	155895	Sporadic	40 to 49 Years	Rustic	M6L	Community	CONFIRMED	2021-04-26	2021-05-03	MALE	RESOLVED	No	No	No	No	No	No
3210527	155896	Sporadic	20 to 29 Years	Moss Park	M5A	Community	CONFIRMED	2021-04-30	2021-05-03	FEMALE	RESOLVED	No	No	No	No	No	No
3210528	155897	Sporadic	40 to 49 Years	Eringate-Centennial-West Deane	M9B	No Information	CONFIRMED	2021-05-02	2021-05-03	MALE	RESOLVED	No	No	No	No	No	No
3210529	155898	Sporadic	30 to 39 Years	Victoria Village	M4A	Household Contact	CONFIRMED	2021-05-01	2021-05-03	FEMALE	RESOLVED	No	No	No	No	No	No
3210530	155899	Sporadic	50 to 59 Years	Briar Hill - Belgravia	M6B	Community	CONFIRMED	2021-04-29	2021-05-03	FEMALE	RESOLVED	No	No	No	No	No	No
3210531	155900	Sporadic	19 and younger	Victoria Village	M4A	Household Contact	CONFIRMED	2021-05-02	2021-05-03	MALE	RESOLVED	No	No	No	No	No	No
3210532	155901	Sporadic	50 to 59 Years	Oakwood Village	M6E	No Information	CONFIRMED	2021-05-02	2021-05-03	FEMALE	RESOLVED	No	No	No	No	No	No
3210533	155902	Sporadic	50 to 59 Years	Kensington-Chinatown	M5T	No Information	CONFIRMED	2021-05-02	2021-05-03	FEMALE	RESOLVED	No	No	No	Yes	No	No
3210534	155903	Sporadic	40 to 49 Years	Rouge	M1X	No Information	CONFIRMED	2021-05-02	2021-05-03	FEMALE	RESOLVED	No	No	No	No	No	No
3210535	155904	Sporadic	19 and younger	Kensington-Chinatown	M5T	Household Contact	CONFIRMED	2021-05-02	2021-05-03	MALE	RESOLVED	No	No	No	No	No	No
3210536	155905	Sporadic	20 to 29 Years	Briar Hill - Belgravia	M6B	No Information	CONFIRMED	2021-05-02	2021-05-03	FEMALE	RESOLVED	No	No	No	No	No	No
3210537	155906	Sporadic	20 to 29 Years	Waterfront Communities-The Island	M5V	No Information	CONFIRMED	2021-05-01	2021-05-03	FEMALE	RESOLVED	No	No	No	No	No	No
3210538	155907	Outbreak Associated	40 to 49 Years	Black Creek	M3N	Outbreaks, Other Settings	CONFIRMED	2021-04-22	2021-05-03	MALE	RESOLVED	No	No	No	No	No	No
3210539	155908	Sporadic	40 to 49 Years	Niagara	M6J	No Information	CONFIRMED	2021-04-30	2021-05-03	FEMALE	RESOLVED	No	No	No	No	No	No
3210540	155909	Sporadic	40 to 49 Years	Islington-City Centre West	M9B	Community	CONFIRMED	2021-05-01	2021-05-03	FEMALE	RESOLVED	No	No	No	No	No	No
3210541	155910	Sporadic	40 to 49 Years	West Hill	M1E	No Information	CONFIRMED	2021-05-02	2021-05-03	FEMALE	RESOLVED	No	No	No	No	No	No
3210542	155911	Outbreak Associated	20 to 29 Years	Bathurst Manor	M3H	Outbreaks, Other Settings	CONFIRMED	2021-04-29	2021-05-02	MALE	RESOLVED	No	No	No	No	No	No
3210543	155912	Sporadic	30 to 39 Years	Malvern	M1B	Community	CONFIRMED	2021-05-01	2021-05-03	MALE	RESOLVED	No	No	No	No	No	No
3210544	155913	Sporadic	20 to 29 Years	Don Valley Village	M2J	No Information	CONFIRMED	2021-04-28	2021-05-03	MALE	RESOLVED	No	No	No	No	No	No
3210545	155914	Sporadic	40 to 49 Years	Dorset Park	M1P	No Information	CONFIRMED	2021-05-02	2021-05-03	MALE	RESOLVED	No	No	No	No	No	No
3210546	155915	Sporadic	20 to 29 Years	Thistletown-Beaumond Heights	M9V	Community	CONFIRMED	2021-04-27	2021-05-02	MALE	RESOLVED	No	No	No	No	No	No
3210547	155916	Sporadic	60 to 69 Years	Lawrence Park South	M4R	No Information	CONFIRMED	2021-05-02	2021-05-03	UNKNOWN	RESOLVED	No	No	No	No	No	No
3210548	155917	Sporadic	20 to 29 Years	Mount Olive-Silverstone-Jamestown	M9V	Community	CONFIRMED	2021-04-29	2021-05-03	FEMALE	RESOLVED	No	No	No	No	No	No
3210549	155918	Sporadic	50 to 59 Years	Rexdale-Kipling	M9W	Community	CONFIRMED	2021-05-02	2021-05-03	FEMALE	RESOLVED	No	No	No	No	No	No
3210550	155919	Sporadic	20 to 29 Years	Woburn	M1G	Community	CONFIRMED	2021-05-01	2021-05-03	MALE	RESOLVED	No	No	No	No	No	No
3210551	155920	Sporadic	40 to 49 Years	Clanton Park	M3H	No Information	CONFIRMED	2021-05-02	2021-05-03	FEMALE	RESOLVED	No	No	No	No	No	No
3210552	155921	Sporadic	20 to 29 Years	L'Amoreaux	M1T	Household Contact	PROBABLE	2021-04-23	2021-05-03	FEMALE	RESOLVED	No	No	No	No	No	No
3210553	155922	Sporadic	50 to 59 Years	Hillcrest Village	M2H	Community	CONFIRMED	2021-05-01	2021-05-03	FEMALE	RESOLVED	No	No	No	No	No	No
3210554	155923	Sporadic	20 to 29 Years	Milliken	M1V	Community	CONFIRMED	2021-05-01	2021-05-03	FEMALE	RESOLVED	No	No	No	No	No	No
3210555	155924	Sporadic	20 to 29 Years	West Hill	M1E	No Information	CONFIRMED	2021-05-02	2021-05-03	FEMALE	RESOLVED	No	No	No	No	No	No
3210556	155925	Sporadic	40 to 49 Years	Thistletown-Beaumond Heights	M9V	Community	CONFIRMED	2021-05-01	2021-05-03	FEMALE	RESOLVED	No	No	No	No	No	No
3210557	155926	Sporadic	20 to 29 Years	Henry Farm	M2J	Travel	CONFIRMED	2021-04-28	2021-04-29	MALE	RESOLVED	No	No	No	No	No	No
3210558	155927	Sporadic	60 to 69 Years	L'Amoreaux	M1V	No Information	CONFIRMED	2021-04-30	2021-05-03	FEMALE	RESOLVED	No	No	No	No	No	No
3210559	155928	Sporadic	40 to 49 Years	West Humber-Clairville	M9W	Community	CONFIRMED	2021-04-26	2021-05-03	FEMALE	RESOLVED	No	No	No	No	No	No
3210560	155929	Sporadic	50 to 59 Years	L'Amoreaux	M1W	Community	CONFIRMED	2021-04-27	2021-05-03	FEMALE	RESOLVED	No	No	No	No	No	No
3210561	155930	Sporadic	40 to 49 Years	Rustic	M6L	No Information	CONFIRMED	2021-05-01	2021-05-03	MALE	FATAL	No	No	No	Yes	Yes	No
3210562	155931	Sporadic	20 to 29 Years	L'Amoreaux	M1W	Household Contact	PROBABLE	2021-05-02	2021-05-03	MALE	RESOLVED	No	No	No	No	No	No
3210563	155932	Sporadic	30 to 39 Years	Woburn	M1G	Close Contact	CONFIRMED	2021-05-01	2021-05-03	MALE	RESOLVED	No	No	No	No	No	No
3210564	155933	Sporadic	19 and younger	Eglinton East	M1K	Household Contact	CONFIRMED	2021-04-30	2021-05-03	FEMALE	RESOLVED	No	No	No	No	No	No
3210565	155934	Sporadic	60 to 69 Years	Eglinton East	M1K	No Information	CONFIRMED	2021-05-02	2021-05-03	FEMALE	FATAL	No	No	No	Yes	Yes	No
3210566	155935	Sporadic	19 and younger	Eglinton East	M1K	Household Contact	CONFIRMED	2021-04-30	2021-05-03	FEMALE	RESOLVED	No	No	No	No	No	No
3210567	155936	Outbreak Associated	50 to 59 Years	Tam O'Shanter-Sullivan	M1T	Outbreaks, Other Settings	CONFIRMED	2021-05-01	2021-05-03	FEMALE	RESOLVED	No	No	No	No	No	No
3210568	155937	Sporadic	40 to 49 Years	West Hill	M1E	No Information	CONFIRMED	2021-05-02	2021-05-03	FEMALE	RESOLVED	No	No	No	No	No	No
3210569	155938	Sporadic	40 to 49 Years	Eglinton East	M1K	No Information	CONFIRMED	2021-05-02	2021-05-03	MALE	RESOLVED	No	No	No	No	No	No
3210570	155939	Sporadic	20 to 29 Years	Islington-City Centre West	M8Z	Community	CONFIRMED	2021-04-27	2021-05-03	FEMALE	RESOLVED	No	No	No	No	No	No
3210571	155940	Sporadic	40 to 49 Years	Rockcliffe-Smythe	M6N	No Information	CONFIRMED	2021-05-02	2021-05-03	FEMALE	RESOLVED	No	No	No	No	No	No
3210572	155941	Sporadic	19 and younger	Alderwood	M8W	Household Contact	CONFIRMED	2021-05-02	2021-05-03	FEMALE	RESOLVED	No	No	No	No	No	No
3210573	155942	Sporadic	60 to 69 Years	High Park-Swansea	M6S	No Information	CONFIRMED	2021-05-02	2021-05-03	FEMALE	RESOLVED	No	No	No	No	No	No
3210574	155943	Sporadic	40 to 49 Years	Islington-City Centre West	M9A	Community	CONFIRMED	2021-05-02	2021-05-03	FEMALE	RESOLVED	No	No	No	No	No	No
3210575	155944	Sporadic	50 to 59 Years	Downsview-Roding-CFB	M3M	Community	CONFIRMED	2021-04-30	2021-05-03	MALE	RESOLVED	No	No	No	No	No	No
3210576	155945	Outbreak Associated	30 to 39 Years	High Park-Swansea	M6S	Outbreaks, Other Settings	CONFIRMED	2021-05-01	2021-05-03	MALE	RESOLVED	No	No	No	No	No	No
3210577	155946	Sporadic	50 to 59 Years	Alderwood	M8W	No Information	CONFIRMED	2021-05-02	2021-05-03	FEMALE	RESOLVED	No	No	No	Yes	No	No
3210578	155947	Sporadic	40 to 49 Years	Weston-Pellam Park	M6N	Community	CONFIRMED	2021-04-29	2021-05-03	FEMALE	RESOLVED	No	No	No	No	No	No
3210579	155948	Sporadic	40 to 49 Years	Bathurst Manor	M3H	Close Contact	CONFIRMED	2021-05-02	2021-05-03	FEMALE	RESOLVED	No	No	No	No	No	No
3210580	155949	Sporadic	50 to 59 Years	Weston	M9N	Community	CONFIRMED	2021-05-01	2021-05-03	MALE	RESOLVED	No	No	No	No	No	No
3210581	155950	Sporadic	19 and younger	Alderwood	M8W	Close Contact	CONFIRMED	2021-05-02	2021-05-03	FEMALE	RESOLVED	No	No	No	No	No	No
3210582	155951	Sporadic	50 to 59 Years	South Parkdale	M6K	No Information	CONFIRMED	2021-05-02	2021-05-03	MALE	RESOLVED	No	No	No	No	No	No
3210583	155952	Sporadic	20 to 29 Years	Etobicoke West Mall	M9C	No Information	CONFIRMED	2021-05-02	2021-05-03	MALE	RESOLVED	No	No	No	No	No	No
3210584	155953	Sporadic	20 to 29 Years	Edenbridge-Humber Valley	M9A	No Information	CONFIRMED	2021-05-02	2021-05-03	FEMALE	RESOLVED	No	No	No	No	No	No
3210585	155954	Sporadic	19 and younger	New Toronto	M8V	Community	CONFIRMED	2021-04-30	2021-05-03	FEMALE	RESOLVED	No	No	No	No	No	No
3210586	155955	Sporadic	20 to 29 Years	Stonegate-Queensway	M8Z	No Information	CONFIRMED	2021-05-02	2021-05-03	MALE	RESOLVED	No	No	No	No	No	No
3210587	155956	Sporadic	19 and younger	Dovercourt-Wallace Emerson-Junction	M6P	Household Contact	CONFIRMED	2021-04-28	2021-05-03	MALE	RESOLVED	No	No	No	No	No	No
3210588	155957	Sporadic	30 to 39 Years	East End-Danforth	M4C	No Information	CONFIRMED	2021-05-02	2021-05-03	MALE	RESOLVED	No	No	No	No	No	No
3210589	155958	Sporadic	30 to 39 Years	Edenbridge-Humber Valley	M9A	Community	CONFIRMED	2021-05-01	2021-05-03	MALE	RESOLVED	No	No	No	No	No	No
3210590	155959	Sporadic	20 to 29 Years	Newtonbrook West	M2R	No Information	CONFIRMED	2021-05-02	2021-05-03	MALE	RESOLVED	No	No	No	No	No	No
3210591	155960	Sporadic	20 to 29 Years	Dovercourt-Wallace Emerson-Junction	M6H	Community	CONFIRMED	2021-04-29	2021-05-03	FEMALE	RESOLVED	No	No	No	No	No	No
3210592	155961	Sporadic	20 to 29 Years	Parkwoods-Donalda	M3A	Close Contact	PROBABLE	2021-04-25	2021-05-03	MALE	RESOLVED	No	No	No	No	No	No
3210593	155962	Sporadic	20 to 29 Years	York University Heights	M3J	Community	CONFIRMED	2021-04-29	2021-05-03	MALE	RESOLVED	No	No	No	No	No	No
3210594	155963	Sporadic	30 to 39 Years	Waterfront Communities-The Island	M5V	Household Contact	CONFIRMED	2021-05-01	2021-05-03	MALE	RESOLVED	No	No	No	No	No	No
3210595	155964	Sporadic	40 to 49 Years	L'Amoreaux	M1V	No Information	CONFIRMED	2021-05-02	2021-05-03	MALE	RESOLVED	No	No	No	No	No	No
3210596	155965	Sporadic	19 and younger	L'Amoreaux	M1V	Household Contact	CONFIRMED	2021-04-30	2021-05-03	FEMALE	RESOLVED	No	No	No	No	No	No
3210597	155966	Sporadic	50 to 59 Years	L'Amoreaux	M1W	No Information	CONFIRMED	2021-05-02	2021-05-03	FEMALE	RESOLVED	No	No	No	No	No	No
3210598	155967	Sporadic	60 to 69 Years	Rexdale-Kipling	M9W	Household Contact	CONFIRMED	2021-04-30	2021-05-03	MALE	RESOLVED	No	No	No	No	No	No
3210599	155968	Sporadic	50 to 59 Years	Rexdale-Kipling	M9W	Community	CONFIRMED	2021-05-02	2021-05-03	FEMALE	RESOLVED	No	No	No	No	No	No
3210600	155969	Sporadic	19 and younger	Rexdale-Kipling	M9W	Community	CONFIRMED	2021-04-27	2021-05-03	MALE	RESOLVED	No	No	No	No	No	No
3210601	155970	Sporadic	50 to 59 Years	High Park North	M6P	No Information	CONFIRMED	2021-04-27	2021-05-02	FEMALE	RESOLVED	No	No	No	No	No	No
3210602	155971	Sporadic	19 and younger	Black Creek	M3N	Community	CONFIRMED	2021-05-01	2021-05-03	MALE	RESOLVED	No	No	No	No	No	No
3210603	155972	Sporadic	19 and younger	Thistletown-Beaumond Heights	M9V	Community	CONFIRMED	2021-05-01	2021-05-03	FEMALE	RESOLVED	No	No	No	No	No	No
3210604	155973	Sporadic	30 to 39 Years	Woburn	M1G	No Information	CONFIRMED	2021-05-01	2021-05-03	FEMALE	RESOLVED	No	No	No	No	No	No
3210605	155974	Sporadic	20 to 29 Years	Woburn	M1G	Household Contact	CONFIRMED	2021-04-30	2021-05-03	FEMALE	RESOLVED	No	No	No	No	No	No
3210606	155975	Sporadic	50 to 59 Years	Kensington-Chinatown	M5T	No Information	CONFIRMED	2021-05-02	2021-05-03	MALE	RESOLVED	No	No	No	No	No	No
3210607	155976	Outbreak Associated	19 and younger	Keelesdale-Eglinton West	M6N	Close Contact	CONFIRMED	2021-05-02	2021-05-03	MALE	RESOLVED	No	No	No	No	No	No
3210608	155977	Sporadic	30 to 39 Years	Malvern	M1B	Community	CONFIRMED	2021-04-28	2021-05-03	FEMALE	RESOLVED	No	No	No	No	No	No
3210609	155978	Sporadic	20 to 29 Years	Wexford/Maryvale	M1R	No Information	CONFIRMED	2021-05-02	2021-05-03	FEMALE	RESOLVED	No	No	No	No	No	No
3210610	155979	Sporadic	30 to 39 Years	Wexford/Maryvale	M1R	Community	CONFIRMED	2021-04-30	2021-05-03	MALE	RESOLVED	No	No	No	No	No	No
3210611	155980	Sporadic	40 to 49 Years	Dovercourt-Wallace Emerson-Junction	M6P	No Information	CONFIRMED	2021-05-02	2021-05-03	MALE	RESOLVED	No	No	No	No	No	No
3210612	155981	Sporadic	20 to 29 Years	Mount Olive-Silverstone-Jamestown	M9V	Community	CONFIRMED	2021-04-28	2021-05-03	MALE	RESOLVED	No	No	No	No	No	No
3210613	155982	Sporadic	19 and younger	Birchcliffe-Cliffside	M1N	No Information	CONFIRMED	2021-05-01	2021-05-02	FEMALE	RESOLVED	No	No	No	No	No	No
3210614	155983	Sporadic	30 to 39 Years	Keelesdale-Eglinton West	M6M	Community	CONFIRMED	2021-04-30	2021-05-03	FEMALE	RESOLVED	No	No	No	No	No	No
3210615	155984	Sporadic	20 to 29 Years	West Humber-Clairville	M9W	Household Contact	CONFIRMED	2021-04-27	2021-05-02	MALE	RESOLVED	No	No	No	No	No	No
3210616	155985	Sporadic	30 to 39 Years	Dovercourt-Wallace Emerson-Junction	M6H	Community	CONFIRMED	2021-04-28	2021-05-03	MALE	RESOLVED	No	No	No	No	No	No
3210617	155986	Sporadic	20 to 29 Years	Morningside	M1E	Community	CONFIRMED	2021-04-29	2021-05-02	MALE	RESOLVED	No	No	No	No	No	No
3210618	155987	Sporadic	20 to 29 Years	Thistletown-Beaumond Heights	M9V	Household Contact	CONFIRMED	2021-04-24	2021-04-30	MALE	RESOLVED	No	No	No	No	No	No
3210619	155988	Sporadic	20 to 29 Years	York University Heights	M3J	Close Contact	CONFIRMED	2021-04-27	2021-05-03	MALE	RESOLVED	No	No	No	No	No	No
3210620	155989	Sporadic	30 to 39 Years	Weston-Pellam Park	M6N	No Information	CONFIRMED	2021-04-30	2021-05-03	UNKNOWN	RESOLVED	No	No	No	No	No	No
3210621	155990	Sporadic	30 to 39 Years	Downsview-Roding-CFB	M3K	Community	CONFIRMED	2021-04-11	2021-04-20	MALE	RESOLVED	No	No	No	No	No	No
3210622	155991	Sporadic	50 to 59 Years	Black Creek	M3N	Community	CONFIRMED	2021-05-02	2021-05-03	FEMALE	RESOLVED	No	No	No	No	No	No
3210623	155993	Sporadic	20 to 29 Years	York University Heights	M3J	Community	CONFIRMED	2021-04-28	2021-05-03	FEMALE	RESOLVED	No	No	No	No	No	No
3210624	155994	Sporadic	30 to 39 Years	Caledonia-Fairbank	M6E	Community	CONFIRMED	2021-05-02	2021-05-03	MALE	RESOLVED	No	No	No	No	No	No
3210625	155995	Sporadic	50 to 59 Years	Bathurst Manor	M3H	No Information	CONFIRMED	2021-05-02	2021-05-03	MALE	RESOLVED	No	No	No	No	No	No
3210626	155996	Sporadic	40 to 49 Years	Westminster-Branson	M2R	Community	CONFIRMED	2021-05-02	2021-05-03	MALE	RESOLVED	No	No	No	No	No	No
3210627	155997	Sporadic	60 to 69 Years	High Park North	M6P	No Information	CONFIRMED	2021-05-02	2021-05-03	FEMALE	RESOLVED	No	No	No	No	No	No
3210628	155998	Sporadic	70 to 79 Years	Mount Olive-Silverstone-Jamestown	M9V	No Information	CONFIRMED	2021-05-02	2021-05-03	FEMALE	RESOLVED	No	No	No	No	No	No
3210629	155999	Sporadic	60 to 69 Years	Briar Hill - Belgravia	M6E	No Information	CONFIRMED	2021-05-02	2021-05-03	MALE	RESOLVED	No	No	No	No	No	No
3210630	156000	Sporadic	30 to 39 Years	Niagara	M6J	Community	CONFIRMED	2021-04-29	2021-05-03	MALE	RESOLVED	No	No	No	No	No	No
3210631	156001	Sporadic	19 and younger	Keelesdale-Eglinton West	M6M	Close Contact	CONFIRMED	2021-04-27	2021-05-03	FEMALE	RESOLVED	No	No	No	No	No	No
3210632	156002	Sporadic	30 to 39 Years	Willowdale East	M2N	No Information	CONFIRMED	2021-04-27	2021-05-03	MALE	RESOLVED	No	No	No	No	No	No
3210633	156003	Sporadic	20 to 29 Years	Downsview-Roding-CFB	M3K	Community	CONFIRMED	2021-04-29	2021-05-03	MALE	RESOLVED	No	No	No	No	No	No
3210634	156004	Outbreak Associated	19 and younger	Danforth-East York	M4J	Outbreaks, Other Settings	CONFIRMED	2021-05-02	2021-05-03	FEMALE	RESOLVED	No	No	No	No	No	No
3210635	156005	Sporadic	30 to 39 Years	Englemount-Lawrence	M6A	No Information	CONFIRMED	2021-05-02	2021-05-03	FEMALE	RESOLVED	No	No	No	No	No	No
3210636	156006	Sporadic	70 to 79 Years	Bathurst Manor	M3H	Community	CONFIRMED	2021-05-02	2021-05-03	MALE	RESOLVED	No	No	No	No	No	No
3210637	156007	Sporadic	50 to 59 Years	Mimico (includes Humber Bay Shores)	M8V	No Information	CONFIRMED	2021-05-03	2021-05-03	MALE	RESOLVED	No	No	No	No	No	No
3210638	156008	Sporadic	40 to 49 Years	Bathurst Manor	M3H	No Information	CONFIRMED	2021-05-02	2021-05-03	MALE	RESOLVED	No	No	No	No	No	No
3210639	156009	Sporadic	40 to 49 Years	Newtonbrook East	M2M	No Information	CONFIRMED	2021-05-02	2021-05-03	FEMALE	RESOLVED	No	No	No	No	No	No
3210640	156010	Sporadic	60 to 69 Years	Westminster-Branson	M2R	No Information	CONFIRMED	2021-05-02	2021-05-03	FEMALE	RESOLVED	No	No	No	No	No	No
3210641	156011	Sporadic	20 to 29 Years	Lansing-Westgate	M2N	No Information	CONFIRMED	2021-05-02	2021-05-03	FEMALE	RESOLVED	No	No	No	No	No	No
3210642	156012	Sporadic	30 to 39 Years	Henry Farm	M2J	Community	CONFIRMED	2021-04-24	2021-05-03	FEMALE	RESOLVED	No	No	No	No	No	No
3210643	156013	Sporadic	50 to 59 Years	Glenfield-Jane Heights	M3N	Community	CONFIRMED	2021-05-01	2021-05-03	FEMALE	RESOLVED	No	No	No	No	No	No
3210644	156014	Sporadic	40 to 49 Years	Humbermede	M9M	Community	CONFIRMED	2021-04-30	2021-05-03	MALE	RESOLVED	No	No	No	No	No	No
3210645	156015	Sporadic	20 to 29 Years	Bathurst Manor	M3H	No Information	CONFIRMED	2021-04-25	2021-05-03	MALE	RESOLVED	No	No	No	No	No	No
3210646	156016	Sporadic	19 and younger	Clanton Park	M3H	Household Contact	CONFIRMED	2021-05-02	2021-05-03	MALE	RESOLVED	No	No	No	No	No	No
3210647	156017	Sporadic	30 to 39 Years	Bathurst Manor	M3H	Community	CONFIRMED	2021-05-02	2021-05-03	MALE	RESOLVED	No	No	No	No	No	No
3210648	156018	Sporadic	60 to 69 Years	Westminster-Branson	M2R	Close Contact	CONFIRMED	2021-05-02	2021-05-03	FEMALE	RESOLVED	No	No	No	No	No	No
3210649	156019	Sporadic	40 to 49 Years	Bathurst Manor	M3H	No Information	CONFIRMED	2021-04-30	2021-05-03	MALE	RESOLVED	No	No	No	No	No	No
3210650	156021	Sporadic	30 to 39 Years	Newtonbrook West	M2R	No Information	CONFIRMED	2021-05-02	2021-05-03	FEMALE	RESOLVED	No	No	No	No	No	No
3210651	156022	Sporadic	40 to 49 Years	Weston	M9N	Close Contact	CONFIRMED	2021-04-29	2021-05-03	FEMALE	RESOLVED	No	No	No	No	No	No
3210652	156023	Sporadic	30 to 39 Years	Clanton Park	M3H	Community	CONFIRMED	2021-05-02	2021-05-03	MALE	RESOLVED	No	No	No	No	No	No
3210653	156024	Sporadic	60 to 69 Years	Newtonbrook West	M2M	No Information	CONFIRMED	2021-05-02	2021-05-03	MALE	RESOLVED	No	No	No	No	No	No
3210654	156025	Sporadic	20 to 29 Years	Westminster-Branson	M2R	Community	CONFIRMED	2021-04-30	2021-05-03	MALE	RESOLVED	No	No	No	No	No	No
3210655	156026	Sporadic	30 to 39 Years	Newtonbrook West	M2M	Community	CONFIRMED	2021-05-02	2021-05-03	FEMALE	RESOLVED	No	No	No	No	No	No
3210656	156027	Sporadic	20 to 29 Years	West Humber-Clairville	M9W	Community	CONFIRMED	2021-04-27	2021-05-03	UNKNOWN	RESOLVED	No	No	No	No	No	No
3210657	156028	Sporadic	60 to 69 Years	Old East York	M4J	No Information	CONFIRMED	2021-04-27	2021-04-28	MALE	RESOLVED	No	No	No	No	No	No
3210658	156029	Sporadic	30 to 39 Years	Bendale	M1P	Household Contact	PROBABLE	2021-04-29	2021-05-03	UNKNOWN	RESOLVED	No	No	No	No	No	No
3210659	156030	Sporadic	20 to 29 Years	Scarborough Village	M1J	Household Contact	CONFIRMED	2021-04-23	2021-04-27	FEMALE	RESOLVED	No	No	No	No	No	No
3210660	156032	Outbreak Associated	20 to 29 Years	Highland Creek	M1C	Outbreaks, Other Settings	CONFIRMED	2021-05-01	2021-05-03	MALE	RESOLVED	No	No	No	No	No	No
3210661	156033	Sporadic	19 and younger	Bendale	M1P	Household Contact	PROBABLE	2021-04-30	2021-05-03	UNKNOWN	RESOLVED	No	No	No	No	No	No
3210662	156034	Sporadic	20 to 29 Years	West Humber-Clairville	M9W	Travel	CONFIRMED	2021-04-23	2021-04-26	MALE	RESOLVED	No	No	No	No	No	No
3210663	156035	Sporadic	60 to 69 Years	Downsview-Roding-CFB	M3M	Community	CONFIRMED	2021-04-30	2021-05-03	UNKNOWN	RESOLVED	No	No	No	No	No	No
3210664	156036	Sporadic	19 and younger	Bendale	M1P	Household Contact	PROBABLE	2021-04-29	2021-05-03	UNKNOWN	RESOLVED	No	No	No	No	No	No
3210665	156037	Sporadic	20 to 29 Years	Highland Creek	M1C	No Information	CONFIRMED	2021-05-01	2021-05-03	MALE	RESOLVED	No	No	No	No	No	No
3210666	156038	Sporadic	60 to 69 Years	Rouge	M1B	Community	CONFIRMED	2021-05-02	2021-05-03	MALE	RESOLVED	No	No	No	No	No	No
3210667	156039	Sporadic	20 to 29 Years	York University Heights	M3J	Community	CONFIRMED	2021-04-25	2021-05-03	FEMALE	RESOLVED	No	No	No	No	No	No
3210668	156040	Sporadic	30 to 39 Years	Caledonia-Fairbank	M6E	Community	CONFIRMED	2021-04-28	2021-05-03	FEMALE	RESOLVED	No	No	No	No	No	No
3210669	156041	Sporadic	30 to 39 Years			Community	CONFIRMED	2021-05-02	2021-05-03	MALE	RESOLVED	No	No	No	No	No	No
3210670	156042	Sporadic	60 to 69 Years	Rouge	M1X	Household Contact	CONFIRMED	2021-04-28	2021-05-03	MALE	RESOLVED	No	No	No	No	No	No
3210671	156043	Sporadic	19 and younger	Woodbine-Lumsden	M4C	Household Contact	CONFIRMED	2021-05-01	2021-05-03	MALE	RESOLVED	No	No	No	No	No	No
3210672	156044	Sporadic	19 and younger	Woodbine Corridor	M4L	Household Contact	CONFIRMED	2021-04-25	2021-05-03	FEMALE	RESOLVED	No	No	No	No	No	No
3210673	156045	Sporadic	40 to 49 Years	Guildwood	M1E	Outbreaks, Other Settings	CONFIRMED	2021-04-30	2021-05-03	MALE	RESOLVED	No	No	No	No	No	No
3210674	156046	Sporadic	30 to 39 Years	Lansing-Westgate	M2N	Close Contact	CONFIRMED	2021-05-01	2021-05-03	MALE	RESOLVED	No	No	No	No	No	No
3210675	156047	Sporadic	19 and younger	Taylor-Massey	M4C	Household Contact	CONFIRMED	2021-05-02	2021-05-03	MALE	RESOLVED	No	No	No	No	No	No
3210676	156048	Sporadic	50 to 59 Years	Victoria Village	M4A	No Information	CONFIRMED	2021-05-02	2021-05-03	FEMALE	RESOLVED	No	No	No	No	No	No
3210677	156049	Sporadic	60 to 69 Years	Mount Pleasant West	M4P	No Information	CONFIRMED	2021-05-02	2021-05-03	MALE	RESOLVED	No	No	No	No	No	No
3210678	156050	Sporadic	20 to 29 Years	The Beaches	M4L	No Information	CONFIRMED	2021-05-02	2021-05-03	MALE	RESOLVED	No	No	No	No	No	No
3210679	156051	Sporadic	20 to 29 Years	Danforth	M4J	No Information	CONFIRMED	2021-05-02	2021-05-03	MALE	RESOLVED	No	No	No	No	No	No
3210680	156052	Sporadic	20 to 29 Years	Birchcliffe-Cliffside	M1N	Community	CONFIRMED	2021-04-22	2021-05-03	MALE	RESOLVED	No	No	No	No	No	No
3210681	156053	Sporadic	20 to 29 Years	Wexford/Maryvale	M1R	Community	CONFIRMED	2021-05-01	2021-05-03	FEMALE	RESOLVED	No	No	No	No	No	No
3210682	156054	Sporadic	19 and younger	Taylor-Massey	M4C	Household Contact	CONFIRMED	2021-05-02	2021-05-03	MALE	RESOLVED	No	No	No	No	No	No
3210683	156055	Sporadic	60 to 69 Years	Greenwood-Coxwell	M4L	Close Contact	CONFIRMED	2021-04-23	2021-05-03	FEMALE	RESOLVED	No	No	No	No	No	No
3210684	156056	Sporadic	19 and younger	Danforth-East York	M4C	Household Contact	CONFIRMED	2021-05-01	2021-05-03	FEMALE	RESOLVED	No	No	No	No	No	No
3210685	156057	Sporadic	50 to 59 Years	Old East York	M4J	No Information	CONFIRMED	2021-05-02	2021-05-03	FEMALE	RESOLVED	No	No	No	No	No	No
3210686	156058	Sporadic	50 to 59 Years	Parkwoods-Donalda	M3A	Community	CONFIRMED	2021-04-30	2021-05-03	FEMALE	RESOLVED	No	No	No	No	No	No
3210687	156059	Sporadic	40 to 49 Years	Taylor-Massey	M4C	No Information	CONFIRMED	2021-05-01	2021-05-03	FEMALE	RESOLVED	No	No	No	No	No	No
3210688	156060	Sporadic	50 to 59 Years	Dorset Park	M1P	Community	CONFIRMED	2021-04-27	2021-05-03	FEMALE	RESOLVED	No	No	No	No	No	No
3210689	156061	Sporadic	30 to 39 Years	Pleasant View	M2H	Community	CONFIRMED	2021-04-30	2021-05-03	MALE	RESOLVED	No	No	No	No	No	No
3210690	156062	Sporadic	19 and younger	Playter Estates-Danforth	M4K	Close Contact	CONFIRMED	2021-05-02	2021-05-03	MALE	RESOLVED	No	No	No	No	No	No
3210691	156063	Outbreak Associated	19 and younger	Stonegate-Queensway	M8Z	Outbreaks, Other Settings	CONFIRMED	2021-04-28	2021-05-03	MALE	RESOLVED	No	No	No	No	No	No
3210692	156064	Sporadic	40 to 49 Years	Woodbine Corridor	M4C	No Information	CONFIRMED	2021-05-02	2021-05-03	FEMALE	RESOLVED	No	No	No	No	No	No
3210693	156065	Sporadic	20 to 29 Years	Islington-City Centre West	M9A	Community	CONFIRMED	2021-05-02	2021-05-03	MALE	RESOLVED	No	No	No	No	No	No
3210694	156066	Sporadic	30 to 39 Years	Eglinton East	M1J	Community	CONFIRMED	2021-05-01	2021-05-03	MALE	RESOLVED	No	No	No	No	No	No
3210695	156067	Sporadic	20 to 29 Years	Eglinton East	M1J	Community	CONFIRMED	2021-04-30	2021-05-03	FEMALE	RESOLVED	No	No	No	No	No	No
3210696	156068	Sporadic	30 to 39 Years	Danforth	M4J	No Information	CONFIRMED	2021-05-02	2021-05-03	MALE	RESOLVED	No	No	No	No	No	No
3210697	156069	Sporadic	30 to 39 Years	Milliken	M1V	Community	CONFIRMED	2021-05-02	2021-05-03	MALE	RESOLVED	No	No	No	No	No	No
3210698	156070	Sporadic	40 to 49 Years	Weston-Pellam Park	M6N	No Information	CONFIRMED	2021-04-21	2021-05-03	MALE	RESOLVED	No	No	No	No	No	No
3210699	156071	Outbreak Associated	50 to 59 Years	Malvern	M1B	Outbreaks, Other Settings	CONFIRMED	2021-04-30	2021-05-03	MALE	RESOLVED	No	No	No	No	No	No
3210700	156072	Sporadic	30 to 39 Years	Woburn	M1G	No Information	CONFIRMED	2021-05-02	2021-05-03	MALE	RESOLVED	No	No	No	No	No	No
3210701	156073	Sporadic	30 to 39 Years	Malvern	M1B	Community	CONFIRMED	2021-04-30	2021-05-03	FEMALE	RESOLVED	No	No	No	No	No	No
3210702	156074	Sporadic	50 to 59 Years	Malvern	M1B	Household Contact	CONFIRMED	2021-04-30	2021-05-03	FEMALE	RESOLVED	No	No	No	No	No	No
3210703	156075	Sporadic	20 to 29 Years	Pleasant View	M2J	No Information	CONFIRMED	2021-05-02	2021-05-03	MALE	RESOLVED	No	No	No	No	No	No
3210704	156076	Sporadic	19 and younger	Malvern	M1B	Household Contact	CONFIRMED	2021-05-02	2021-05-03	FEMALE	RESOLVED	No	No	No	No	No	No
3210705	156077	Sporadic	40 to 49 Years	Annex	M6G	Household Contact	CONFIRMED	2021-04-29	2021-05-03	MALE	RESOLVED	No	No	No	No	No	No
3210706	156078	Sporadic	30 to 39 Years	Malvern	M1B	No Information	CONFIRMED	2021-05-02	2021-05-03	FEMALE	RESOLVED	No	No	No	No	No	No
3210707	156079	Sporadic	20 to 29 Years	Malvern	M1B	Community	CONFIRMED	2021-04-28	2021-05-03	FEMALE	RESOLVED	No	No	No	No	No	No
3210708	156080	Sporadic	20 to 29 Years	Bathurst Manor	M3H	No Information	CONFIRMED	2021-04-25	2021-05-03	FEMALE	RESOLVED	No	No	No	No	No	No
3210709	156081	Sporadic	30 to 39 Years	Willowdale East	M2N	No Information	CONFIRMED	2021-05-02	2021-05-03	MALE	RESOLVED	No	No	No	No	No	No
3210710	156082	Sporadic	19 and younger	Clairlea-Birchmount	M1K	Close Contact	CONFIRMED	2021-04-29	2021-05-03	FEMALE	RESOLVED	No	No	No	No	No	No
3210711	156083	Sporadic	20 to 29 Years	North St. James Town	M4X	Community	CONFIRMED	2021-04-26	2021-05-03	MALE	RESOLVED	No	No	No	No	No	No
3210712	156084	Sporadic	20 to 29 Years	Malvern	M1B	Community	CONFIRMED	2021-05-01	2021-05-03	MALE	RESOLVED	No	No	No	No	No	No
3210713	156085	Sporadic	20 to 29 Years	Oakwood Village	M6E	No Information	CONFIRMED	2021-04-30	2021-05-03	FEMALE	RESOLVED	No	No	No	No	No	No
3210714	156086	Sporadic	50 to 59 Years	St.Andrew-Windfields	M2L	Community	CONFIRMED	2021-05-01	2021-05-03	MALE	RESOLVED	No	No	No	No	No	No
3210715	156087	Sporadic	20 to 29 Years	Henry Farm	M2J	No Information	CONFIRMED	2021-04-25	2021-04-28	FEMALE	RESOLVED	No	No	No	No	No	No
3210716	156088	Sporadic	20 to 29 Years	Kennedy Park	M1K	Community	CONFIRMED	2021-05-01	2021-05-03	MALE	RESOLVED	No	No	No	No	No	No
3210717	156089	Sporadic	20 to 29 Years	West Humber-Clairville	M9W	Travel	CONFIRMED	2021-04-19	2021-04-22	MALE	RESOLVED	No	No	No	No	No	No
3210718	156090	Sporadic	20 to 29 Years	Malvern	M1B	No Information	CONFIRMED	2021-04-26	2021-04-28	MALE	RESOLVED	No	No	No	No	No	No
3210719	156091	Sporadic	19 and younger	Bedford Park-Nortown	M5M	Household Contact	CONFIRMED	2021-04-30	2021-05-02	UNKNOWN	RESOLVED	No	No	No	No	No	No
3210720	156092	Sporadic	40 to 49 Years	Moss Park	M5A	Household Contact	CONFIRMED	2021-04-29	2021-05-02	MALE	RESOLVED	No	No	No	No	No	No
3210721	156093	Sporadic	19 and younger	Thistletown-Beaumond Heights	M9V	Travel	CONFIRMED	2021-04-16	2021-04-19	FEMALE	RESOLVED	No	No	No	No	No	No
3210722	156094	Sporadic	20 to 29 Years	Pelmo Park-Humberlea	M9N	No Information	CONFIRMED	2021-04-29	2021-05-03	MALE	RESOLVED	No	No	No	No	No	No
3210723	156095	Sporadic	19 and younger	Stonegate-Queensway	M8Z	Community	PROBABLE	2021-05-03	2021-05-03	FEMALE	RESOLVED	No	No	No	No	No	No
3210724	156096	Sporadic	19 and younger	Stonegate-Queensway	M8Z	Community	PROBABLE	2021-05-03	2021-05-03	MALE	RESOLVED	No	No	No	No	No	No
3210725	156097	Sporadic	20 to 29 Years	West Humber-Clairville	M9W	Community	CONFIRMED	2021-04-29	2021-05-03	FEMALE	RESOLVED	No	No	No	No	No	No
3210726	156098	Sporadic	50 to 59 Years	Rexdale-Kipling	M9W	Community	CONFIRMED	2021-04-18	2021-05-03	FEMALE	RESOLVED	No	No	No	Yes	No	No
3210727	156099	Sporadic	80 to 89 Years	Woburn	M1H	No Information	CONFIRMED	2021-05-02	2021-05-03	MALE	RESOLVED	No	No	No	Yes	No	No
3210728	156100	Sporadic	20 to 29 Years	West Humber-Clairville	M9V	Community	CONFIRMED	2021-05-01	2021-05-03	FEMALE	RESOLVED	No	No	No	No	No	No
3210729	156101	Sporadic	20 to 29 Years	Bathurst Manor	M3H	Community	CONFIRMED	2021-05-01	2021-05-03	MALE	RESOLVED	No	No	No	No	No	No
3210730	156102	Sporadic	19 and younger	Clanton Park	M3H	Household Contact	CONFIRMED	2021-05-02	2021-05-03	FEMALE	RESOLVED	No	No	No	No	No	No
3210731	156103	Sporadic	19 and younger	Newtonbrook West	M2M	Outbreaks, Other Settings	CONFIRMED	2021-05-01	2021-05-03	FEMALE	RESOLVED	No	No	No	No	No	No
3210732	156104	Sporadic	19 and younger	Greenwood-Coxwell	M4L	Household Contact	CONFIRMED	2021-04-25	2021-05-03	MALE	RESOLVED	No	No	No	No	No	No
3210733	156105	Outbreak Associated	19 and younger	University	M5S	Close Contact	CONFIRMED	2021-04-12	2021-05-03	UNKNOWN	RESOLVED	No	No	No	No	No	No
3210734	156106	Sporadic	50 to 59 Years	Lawrence Park South	M4R	No Information	CONFIRMED	2021-05-02	2021-05-03	FEMALE	RESOLVED	No	No	No	No	No	No
3210735	156107	Sporadic	50 to 59 Years	Brookhaven-Amesbury	M6M	Community	CONFIRMED	2021-04-30	2021-05-03	FEMALE	RESOLVED	No	No	No	No	No	No
3210736	156109	Sporadic	40 to 49 Years	Parkwoods-Donalda	M3A	Community	CONFIRMED	2021-05-02	2021-05-03	FEMALE	RESOLVED	No	No	No	No	No	No
3210737	156110	Sporadic	50 to 59 Years	Dovercourt-Wallace Emerson-Junction	M6H	Outbreaks, Other Settings	CONFIRMED	2021-04-29	2021-05-03	MALE	RESOLVED	No	No	No	No	No	No
3210738	156111	Sporadic	60 to 69 Years	Greenwood-Coxwell	M4J	No Information	CONFIRMED	2021-05-03	2021-05-03	MALE	RESOLVED	No	No	No	Yes	No	No
3210739	156112	Sporadic	40 to 49 Years	Rockcliffe-Smythe	M6N	Community	CONFIRMED	2021-04-27	2021-05-03	FEMALE	RESOLVED	No	No	No	No	No	No
3210740	156113	Sporadic	30 to 39 Years	Kensington-Chinatown	M5T	Community	CONFIRMED	2021-05-01	2021-05-03	MALE	RESOLVED	No	No	No	No	No	No
3210741	156114	Sporadic	19 and younger	West Humber-Clairville	M9W	Travel	CONFIRMED	2021-04-18	2021-04-22	UNKNOWN	RESOLVED	No	No	No	No	No	No
3210742	156115	Sporadic	40 to 49 Years	Downsview-Roding-CFB	M3L	No Information	CONFIRMED	2021-04-30	2021-05-03	MALE	RESOLVED	No	No	No	No	No	No
3210743	156116	Sporadic	19 and younger	Lambton Baby Point	M6S	Household Contact	PROBABLE	2021-04-28	2021-05-03	UNKNOWN	RESOLVED	No	No	No	No	No	No
3210744	156117	Sporadic	20 to 29 Years	Wexford/Maryvale	M1R	Community	CONFIRMED	2021-04-26	2021-05-02	MALE	RESOLVED	No	No	No	No	No	No
3210745	156118	Sporadic	30 to 39 Years	Danforth	M4J	No Information	CONFIRMED	2021-05-02	2021-05-03	MALE	RESOLVED	No	No	No	No	No	No
3210746	156119	Sporadic	50 to 59 Years	Victoria Village	M4A	Community	CONFIRMED	2021-05-02	2021-05-03	MALE	RESOLVED	No	No	No	No	No	No
3210747	156120	Sporadic	60 to 69 Years	Kingsview Village-The Westway	M9R	Community	CONFIRMED	2021-05-02	2021-05-03	FEMALE	RESOLVED	No	No	No	No	No	No
3210748	156121	Sporadic	40 to 49 Years	Eringate-Centennial-West Deane	M9B	Community	CONFIRMED	2021-04-29	2021-05-03	MALE	RESOLVED	No	No	No	No	No	No
3210749	156122	Sporadic	20 to 29 Years	Rouge	M1X	No Information	CONFIRMED	2021-05-02	2021-05-03	FEMALE	RESOLVED	No	No	No	No	No	No
3210750	156123	Outbreak Associated	19 and younger	Stonegate-Queensway	M8Z	Outbreaks, Other Settings	CONFIRMED	2021-04-29	2021-05-03	MALE	RESOLVED	No	No	No	No	No	No
3210751	156124	Sporadic	60 to 69 Years	Victoria Village	M4A	No Information	CONFIRMED	2021-05-03	2021-05-03	FEMALE	RESOLVED	No	No	No	Yes	No	No
3210752	156125	Sporadic	40 to 49 Years	Taylor-Massey	M4C	Community	CONFIRMED	2021-04-23	2021-04-27	UNKNOWN	RESOLVED	No	No	No	No	No	No
3210753	156126	Sporadic	20 to 29 Years	Morningside	M1E	Community	CONFIRMED	2021-04-24	2021-04-28	MALE	RESOLVED	No	No	No	No	No	No
3210754	156127	Sporadic	30 to 39 Years	Mount Pleasant West	M4P	Close Contact	CONFIRMED	2021-04-25	2021-05-02	FEMALE	RESOLVED	No	No	No	No	No	No
3210755	156128	Sporadic	19 and younger	Pelmo Park-Humberlea	M9N	Community	CONFIRMED	2021-04-27	2021-05-03	FEMALE	RESOLVED	No	No	No	No	No	No
3210756	156129	Outbreak Associated	80 to 89 Years	East End-Danforth	M4L	Outbreaks, Healthcare Institutions	CONFIRMED	2021-05-02	2021-05-03	MALE	RESOLVED	No	No	No	Yes	No	No
3210757	156130	Sporadic	19 and younger	Dovercourt-Wallace Emerson-Junction	M6P	No Information	CONFIRMED	2021-05-02	2021-05-03	MALE	RESOLVED	No	No	No	No	No	No
3210758	156131	Sporadic	19 and younger	Weston-Pellam Park	M6N	Household Contact	CONFIRMED	2021-05-02	2021-05-03	MALE	RESOLVED	No	No	No	No	No	No
3210759	156132	Sporadic	40 to 49 Years	Clairlea-Birchmount	M1K	No Information	CONFIRMED	2021-05-02	2021-05-03	FEMALE	RESOLVED	No	No	No	No	No	No
3210760	156133	Sporadic	30 to 39 Years	Woburn	M1G	Community	CONFIRMED	2021-05-01	2021-05-03	MALE	RESOLVED	No	No	No	No	No	No
3210761	156134	Sporadic	19 and younger		M9C	Close Contact	CONFIRMED	2021-05-02	2021-05-03	FEMALE	RESOLVED	No	No	No	No	No	No
3210762	156135	Sporadic	70 to 79 Years	High Park-Swansea	M6S	Community	CONFIRMED	2021-05-02	2021-05-03	MALE	RESOLVED	No	No	No	No	No	No
3210763	156136	Sporadic	30 to 39 Years	Leaside-Bennington	M4G	Community	CONFIRMED	2021-04-27	2021-05-03	FEMALE	RESOLVED	No	No	No	No	No	No
3210764	156137	Sporadic	30 to 39 Years	Rockcliffe-Smythe	M6N	No Information	CONFIRMED	2021-05-02	2021-05-03	MALE	RESOLVED	No	No	No	No	No	No
3210765	156138	Sporadic	40 to 49 Years	Woodbine Corridor	M4C	Community	CONFIRMED	2021-05-01	2021-05-03	FEMALE	RESOLVED	No	No	No	No	No	No
3210766	156139	Sporadic	40 to 49 Years	York University Heights	M3J	Community	CONFIRMED	2021-04-19	2021-05-03	FEMALE	RESOLVED	No	No	No	No	No	No
3210767	156140	Sporadic	20 to 29 Years	Palmerston-Little Italy	M6G	No Information	CONFIRMED	2021-04-12	2021-04-22	UNKNOWN	RESOLVED	No	No	No	No	No	No
3210768	156141	Sporadic	50 to 59 Years	Flemingdon Park	M3C	No Information	CONFIRMED	2021-05-02	2021-05-03	FEMALE	RESOLVED	No	No	No	No	No	No
3210769	156143	Sporadic	20 to 29 Years	Bay Street Corridor	M5H	Travel	CONFIRMED	2021-04-16	2021-04-19	FEMALE	RESOLVED	No	No	No	No	No	No
3210770	156145	Outbreak Associated	40 to 49 Years	O'Connor-Parkview	M4B	Outbreaks, Other Settings	CONFIRMED	2021-04-30	2021-05-02	MALE	RESOLVED	No	No	No	No	No	No
3210771	156146	Sporadic	40 to 49 Years	Willowridge-Martingrove-Richview	M9R	Travel	CONFIRMED	2021-04-16	2021-04-19	FEMALE	RESOLVED	No	No	No	No	No	No
3210772	156147	Sporadic	20 to 29 Years	Westminster-Branson	M2R	No Information	CONFIRMED	2021-04-25	2021-04-27	MALE	RESOLVED	No	No	No	No	No	No
3210773	156148	Sporadic	40 to 49 Years	Bedford Park-Nortown	M5M	Close Contact	CONFIRMED	2021-05-01	2021-05-02	FEMALE	RESOLVED	No	No	No	No	No	No
3210774	156149	Sporadic	30 to 39 Years	Steeles	M1W	Community	CONFIRMED	2021-05-02	2021-05-03	MALE	RESOLVED	No	No	No	No	No	No
3210775	156150	Sporadic	40 to 49 Years	Rustic	M6L	No Information	CONFIRMED	2021-04-19	2021-05-03	MALE	RESOLVED	No	No	No	No	No	No
3210776	156151	Outbreak Associated	40 to 49 Years	Wexford/Maryvale	M1R	Outbreaks, Other Settings	CONFIRMED	2021-05-02	2021-05-03	UNKNOWN	RESOLVED	No	No	No	No	No	No
3210777	156152	Sporadic	20 to 29 Years	Rouge	M1B	No Information	CONFIRMED	2021-04-30	2021-05-03	FEMALE	RESOLVED	No	No	No	No	No	No
3210778	156153	Outbreak Associated	80 to 89 Years	Broadview North	M4K	Outbreaks, Healthcare Institutions	CONFIRMED	2021-05-02	2021-05-03	MALE	RESOLVED	No	No	No	Yes	No	No
3210779	156154	Sporadic	40 to 49 Years	Edenbridge-Humber Valley	M9A	Community	CONFIRMED	2021-04-29	2021-05-03	MALE	RESOLVED	No	No	No	No	No	No
3210780	156155	Outbreak Associated	70 to 79 Years	Elms-Old Rexdale	M9W	Outbreaks, Healthcare Institutions	CONFIRMED	2021-05-02	2021-05-03	FEMALE	RESOLVED	No	No	No	Yes	No	No
3210781	156156	Sporadic	20 to 29 Years	Long Branch	M8V	Community	CONFIRMED	2021-04-29	2021-05-03	FEMALE	RESOLVED	No	No	No	No	No	No
3210782	156157	Sporadic	50 to 59 Years	Runnymede-Bloor West Village	M6S	Household Contact	CONFIRMED	2021-04-29	2021-05-03	FEMALE	RESOLVED	No	No	No	No	No	No
3210783	156158	Sporadic	30 to 39 Years	Long Branch	M8W	Close Contact	CONFIRMED	2021-04-29	2021-05-03	FEMALE	RESOLVED	No	No	No	No	No	No
3210784	156159	Sporadic	30 to 39 Years	Thorncliffe Park	M4H	Community	CONFIRMED	2021-05-02	2021-05-03	MALE	RESOLVED	No	No	No	No	No	No
3210785	156160	Outbreak Associated	20 to 29 Years	North Riverdale	M4K	Outbreaks, Other Settings	CONFIRMED	2021-04-30	2021-05-03	MALE	RESOLVED	No	No	No	No	No	No
3210786	156161	Sporadic	20 to 29 Years	Willowridge-Martingrove-Richview	M9R	Travel	CONFIRMED	2021-04-16	2021-04-19	MALE	RESOLVED	No	No	No	No	No	No
3210787	156162	Sporadic	20 to 29 Years	Malvern	M1B	Community	CONFIRMED	2021-04-25	2021-04-27	MALE	RESOLVED	No	No	No	No	No	No
3210788	156163	Sporadic	30 to 39 Years	Danforth-East York	M4J	No Information	CONFIRMED	2021-04-28	2021-05-02	UNKNOWN	RESOLVED	No	No	No	No	No	No
3210789	156164	Sporadic	20 to 29 Years	Junction Area	M6N	Community	CONFIRMED	2021-04-24	2021-05-03	MALE	RESOLVED	No	No	No	Yes	No	No
3210790	156165	Sporadic	30 to 39 Years	Bathurst Manor	M3H	Community	CONFIRMED	2021-04-28	2021-05-03	FEMALE	RESOLVED	No	No	No	No	No	No
3210791	156166	Sporadic	20 to 29 Years	Oakwood Village	M6E	Household Contact	CONFIRMED	2021-04-21	2021-05-02	UNKNOWN	RESOLVED	No	No	No	No	No	No
3210792	156167	Sporadic	20 to 29 Years	Morningside	M1E	Community	CONFIRMED	2021-04-30	2021-05-03	FEMALE	RESOLVED	No	No	No	No	No	No
3210793	156168	Sporadic	40 to 49 Years	Yonge-Eglinton	M4R	Household Contact	CONFIRMED	2021-05-01	2021-05-03	FEMALE	RESOLVED	No	No	No	No	No	No
3210794	156169	Sporadic	50 to 59 Years	Rouge	M1X	No Information	CONFIRMED	2021-04-26	2021-04-28	FEMALE	RESOLVED	No	No	No	No	No	No
3210795	156170	Sporadic	40 to 49 Years	L'Amoreaux	M1W	Household Contact	CONFIRMED	2021-04-30	2021-05-03	FEMALE	RESOLVED	No	No	No	No	No	No
3210796	156172	Sporadic	20 to 29 Years	Weston-Pellam Park	M6N	Travel	CONFIRMED	2021-04-17	2021-04-20	MALE	RESOLVED	No	No	No	No	No	No
3210797	156173	Sporadic	40 to 49 Years	Bendale	M1P	No Information	CONFIRMED	2021-04-26	2021-04-28	FEMALE	RESOLVED	No	No	No	No	No	No
3210798	156174	Sporadic	19 and younger	Islington-City Centre West	M9B	Household Contact	PROBABLE	2021-05-03	2021-05-03	MALE	RESOLVED	No	No	No	No	No	No
3210799	156175	Sporadic	20 to 29 Years	Kennedy Park	M1K	Community	CONFIRMED	2021-05-01	2021-05-03	MALE	RESOLVED	No	No	No	No	No	No
3210800	156176	Sporadic	20 to 29 Years	Weston-Pellam Park	M6N	Travel	CONFIRMED	2021-04-17	2021-04-20	MALE	RESOLVED	No	No	No	No	No	No
3210801	156177	Sporadic	20 to 29 Years	Highland Creek	M1C	Community	CONFIRMED	2021-04-30	2021-05-03	MALE	RESOLVED	No	No	No	No	No	No
3210802	156178	Sporadic	40 to 49 Years	West Humber-Clairville	M9W	Travel	CONFIRMED	2021-04-16	2021-04-19	MALE	RESOLVED	No	No	No	No	No	No
3210803	156179	Sporadic	19 and younger	Willowridge-Martingrove-Richview	M9R	Household Contact	CONFIRMED	2021-04-29	2021-05-03	FEMALE	RESOLVED	No	No	No	No	No	No
3210804	156180	Sporadic	40 to 49 Years	Elms-Old Rexdale	M9W	No Information	CONFIRMED	2021-05-02	2021-05-03	MALE	RESOLVED	No	No	No	No	No	No
3210805	156181	Sporadic	40 to 49 Years	South Riverdale	M4M	No Information	CONFIRMED	2021-05-01	2021-05-03	FEMALE	RESOLVED	No	No	No	No	No	No
3210806	156182	Sporadic	19 and younger	Islington-City Centre West	M9B	Household Contact	CONFIRMED	2021-04-19	2021-05-03	FEMALE	RESOLVED	No	No	No	No	No	No
3210807	156183	Outbreak Associated	60 to 69 Years	Pelmo Park-Humberlea	M9N	Outbreaks, Healthcare Institutions	CONFIRMED	2021-04-30	2021-05-03	FEMALE	RESOLVED	No	No	No	No	No	No
3210808	156184	Sporadic	70 to 79 Years	New Toronto	M8V	Community	CONFIRMED	2021-05-01	2021-05-03	MALE	RESOLVED	No	No	No	No	No	No
3210809	156185	Sporadic	20 to 29 Years	Rouge	M1X	Household Contact	CONFIRMED	2021-05-01	2021-05-03	FEMALE	RESOLVED	No	No	No	No	No	No
3210810	156187	Sporadic	60 to 69 Years	Oakwood Village	M6E	No Information	CONFIRMED	2021-05-02	2021-05-03	FEMALE	RESOLVED	No	No	No	No	No	No
3210811	156188	Sporadic	90 and older	Downsview-Roding-CFB	M3K	Community	CONFIRMED	2021-05-02	2021-05-03	FEMALE	RESOLVED	No	No	No	Yes	No	No
3210812	156189	Sporadic	19 and younger	Rosedale-Moore Park	M4W	Household Contact	CONFIRMED	2021-05-02	2021-05-03	MALE	RESOLVED	No	No	No	No	No	No
3210813	156190	Sporadic	60 to 69 Years	Downsview-Roding-CFB	M3L	Close Contact	CONFIRMED	2021-04-30	2021-05-03	MALE	RESOLVED	No	No	No	No	No	No
3210814	156191	Sporadic	19 and younger	York University Heights	M3J	Community	CONFIRMED	2021-04-27	2021-05-03	MALE	RESOLVED	No	No	No	No	No	No
3210815	156192	Sporadic	30 to 39 Years	Keelesdale-Eglinton West	M6N	Community	CONFIRMED	2021-04-28	2021-05-02	UNKNOWN	RESOLVED	No	No	No	No	No	No
3210816	156193	Sporadic	60 to 69 Years	Downsview-Roding-CFB	M3L	Community	CONFIRMED	2021-04-28	2021-05-03	FEMALE	RESOLVED	No	No	No	No	No	No
3210817	156194	Outbreak Associated	70 to 79 Years	Weston	M9N	Outbreaks, Healthcare Institutions	CONFIRMED	2021-05-02	2021-05-03	FEMALE	FATAL	No	No	No	Yes	No	No
3210818	156195	Sporadic	20 to 29 Years	Highland Creek	M1C	Household Contact	CONFIRMED	2021-04-29	2021-05-03	FEMALE	RESOLVED	No	No	No	No	No	No
3210819	156196	Sporadic	30 to 39 Years	Englemount-Lawrence	M6A	Community	CONFIRMED	2021-04-27	2021-04-28	FEMALE	RESOLVED	No	No	No	No	No	No
3210820	156197	Sporadic	20 to 29 Years	Henry Farm	M2J	No Information	CONFIRMED	2021-04-27	2021-04-28	MALE	RESOLVED	No	No	No	No	No	No
3210821	156198	Sporadic	20 to 29 Years	West Humber-Clairville	M9W	Travel	CONFIRMED	2021-04-16	2021-04-19	FEMALE	RESOLVED	No	No	No	No	No	No
3210822	156199	Sporadic	30 to 39 Years	Weston-Pellam Park	M6N	Community	CONFIRMED	2021-04-23	2021-05-03	MALE	RESOLVED	No	No	No	No	No	No
3210823	156200	Sporadic	20 to 29 Years	Woburn	M1G	Travel	CONFIRMED	2021-04-14	2021-04-20	MALE	RESOLVED	No	No	No	No	No	No
3210824	156202	Sporadic	30 to 39 Years	Kennedy Park	M1K	Community	CONFIRMED	2021-04-26	2021-04-28	MALE	RESOLVED	No	No	No	No	No	No
3210825	156203	Sporadic	30 to 39 Years	Rouge	M1X	Travel	CONFIRMED	2021-04-14	2021-04-20	MALE	RESOLVED	No	No	No	No	No	No
3210826	156204	Sporadic	20 to 29 Years	Mount Olive-Silverstone-Jamestown	M9V	Travel	CONFIRMED	2021-04-27	2021-04-29	FEMALE	RESOLVED	No	No	No	No	No	No
3210827	156205	Sporadic	20 to 29 Years	Thistletown-Beaumond Heights	M9V	Community	CONFIRMED	2021-05-01	2021-05-03	FEMALE	RESOLVED	No	No	No	No	No	No
3210828	156207	Sporadic	30 to 39 Years	Dovercourt-Wallace Emerson-Junction	M6H	Household Contact	CONFIRMED	2021-05-02	2021-05-03	FEMALE	RESOLVED	No	No	No	No	No	No
3210829	156208	Sporadic	50 to 59 Years	Clairlea-Birchmount	M1L	No Information	CONFIRMED	2021-04-26	2021-04-27	FEMALE	RESOLVED	No	No	No	No	No	No
3210830	156209	Sporadic	20 to 29 Years	Hillcrest Village	M2H	No Information	CONFIRMED	2021-04-26	2021-04-28	MALE	RESOLVED	No	No	No	No	No	No
3210831	156210	Sporadic	60 to 69 Years	Milliken	M1V	Community	CONFIRMED	2021-05-02	2021-05-03	MALE	RESOLVED	No	No	No	No	No	No
3210832	156211	Sporadic	20 to 29 Years	Malvern	M1B	Travel	CONFIRMED	2021-04-17	2021-04-20	FEMALE	RESOLVED	No	No	No	No	No	No
3210833	156212	Sporadic	20 to 29 Years	Scarborough Village	M1J	Community	CONFIRMED	2021-04-20	2021-04-27	FEMALE	RESOLVED	No	No	No	No	No	No
3210834	156213	Sporadic	19 and younger	Downsview-Roding-CFB	M3M	Household Contact	CONFIRMED	2021-05-01	2021-05-03	MALE	RESOLVED	No	No	No	No	No	No
3210835	156214	Sporadic	20 to 29 Years	Dorset Park	M1P	No Information	CONFIRMED	2021-04-26	2021-04-28	MALE	RESOLVED	No	No	No	No	No	No
3210836	156215	Sporadic	19 and younger	Mount Olive-Silverstone-Jamestown	M9V	Travel	CONFIRMED	2021-04-14	2021-04-20	FEMALE	RESOLVED	No	No	No	No	No	No
3210837	156216	Sporadic	20 to 29 Years	Woburn	M1H	Community	CONFIRMED	2021-04-26	2021-04-28	MALE	RESOLVED	No	No	No	No	No	No
3210838	156217	Sporadic	30 to 39 Years	Willowdale East	M2N	Community	CONFIRMED	2021-04-26	2021-05-03	UNKNOWN	RESOLVED	No	No	No	No	No	No
3210839	156218	Sporadic	40 to 49 Years	L'Amoreaux	M1W	Community	CONFIRMED	2021-04-30	2021-05-03	FEMALE	RESOLVED	No	No	No	No	No	No
3210840	156220	Sporadic	80 to 89 Years	Woodbine Corridor	M4C	Community	CONFIRMED	2021-05-01	2021-05-03	FEMALE	RESOLVED	No	No	No	No	No	No
3210841	156221	Sporadic	30 to 39 Years	Willowdale East	M2N	No Information	CONFIRMED	2021-05-02	2021-05-03	UNKNOWN	RESOLVED	No	No	No	No	No	No
3210842	156222	Sporadic	19 and younger	Little Portugal	M6K	No Information	CONFIRMED	2021-05-01	2021-05-03	FEMALE	RESOLVED	No	No	No	No	No	No
3210843	156223	Sporadic	19 and younger	Clairlea-Birchmount	M1L	No Information	CONFIRMED	2021-04-25	2021-04-27	MALE	RESOLVED	No	No	No	No	No	No
3210844	156224	Sporadic	19 and younger	Little Portugal	M6K	Household Contact	CONFIRMED	2021-05-01	2021-05-03	FEMALE	RESOLVED	No	No	No	No	No	No
3210845	156225	Sporadic	20 to 29 Years	West Humber-Clairville	M9W	Travel	CONFIRMED	2021-04-22	2021-04-25	FEMALE	RESOLVED	No	No	No	No	No	No
3210846	156226	Sporadic	20 to 29 Years	Moss Park	M5A	Travel	CONFIRMED	2021-04-25	2021-05-03	FEMALE	RESOLVED	No	No	No	No	No	No
3210847	156227	Sporadic	19 and younger	Wexford/Maryvale	M1R	Travel	CONFIRMED	2021-04-22	2021-04-25	MALE	RESOLVED	No	No	No	No	No	No
3210848	156228	Sporadic	20 to 29 Years	York University Heights	M3J	Household Contact	CONFIRMED	2021-04-27	2021-05-02	MALE	RESOLVED	No	No	No	No	No	No
3210849	156229	Sporadic	20 to 29 Years	South Riverdale	M4M	Travel	CONFIRMED	2021-04-22	2021-04-25	MALE	RESOLVED	No	No	No	No	No	No
3210850	156230	Sporadic	20 to 29 Years	Parkwoods-Donalda	M3A	Travel	CONFIRMED	2021-04-30	2021-05-02	MALE	RESOLVED	No	No	No	No	No	No
3210851	156231	Sporadic	20 to 29 Years	Scarborough Village	M1J	No Information	CONFIRMED	2021-04-26	2021-04-27	FEMALE	RESOLVED	No	No	No	No	No	No
3210852	156232	Sporadic	19 and younger	Parkwoods-Donalda	M3A	Household Contact	CONFIRMED	2021-04-15	2021-04-27	UNKNOWN	RESOLVED	No	No	No	No	No	No
3210853	156233	Sporadic	30 to 39 Years	York University Heights	M3J	Community	CONFIRMED	2021-05-02	2021-05-03	FEMALE	RESOLVED	No	No	No	No	No	No
3210854	156234	Sporadic	50 to 59 Years	Thorncliffe Park	M4H	No Information	CONFIRMED	2021-05-02	2021-05-03	FEMALE	RESOLVED	No	No	No	No	No	No
3210855	156235	Sporadic	60 to 69 Years	Thorncliffe Park	M4H	No Information	CONFIRMED	2021-05-02	2021-05-03	MALE	RESOLVED	No	No	No	No	No	No
3210856	156236	Sporadic	20 to 29 Years	West Hill	M1E	Travel	CONFIRMED	2021-04-24	2021-04-26	MALE	RESOLVED	No	No	No	No	No	No
3210857	156237	Sporadic	50 to 59 Years	Broadview North	M4K	No Information	CONFIRMED	2021-05-01	2021-05-03	MALE	RESOLVED	No	No	No	No	No	No
3210858	156238	Sporadic	40 to 49 Years	Clairlea-Birchmount	M1K	No Information	CONFIRMED	2021-05-01	2021-05-03	FEMALE	RESOLVED	No	No	No	No	No	No
3210859	156239	Sporadic	40 to 49 Years	Weston	M9N	Community	CONFIRMED	2021-04-28	2021-05-03	FEMALE	RESOLVED	No	No	No	No	No	No
3210860	156240	Sporadic	19 and younger	Clairlea-Birchmount	M1K	Household Contact	CONFIRMED	2021-05-01	2021-05-03	MALE	RESOLVED	No	No	No	No	No	No
3210861	156241	Sporadic	60 to 69 Years	Danforth	M4J	No Information	CONFIRMED	2021-04-28	2021-05-03	MALE	RESOLVED	No	No	No	No	No	No
3210862	156243	Sporadic	20 to 29 Years	Oakridge	M1L	No Information	CONFIRMED	2021-05-02	2021-05-03	MALE	RESOLVED	No	No	No	No	No	No
3210863	156244	Outbreak Associated	40 to 49 Years	West Hill	M1E	Outbreaks, Other Settings	CONFIRMED	2021-05-01	2021-05-03	FEMALE	RESOLVED	No	No	No	No	No	No
3210864	156245	Sporadic	50 to 59 Years	Malvern	M1B	Community	CONFIRMED	2021-04-30	2021-05-03	FEMALE	RESOLVED	No	No	No	No	No	No
3210865	156246	Sporadic	20 to 29 Years	Rouge	M1X	Community	CONFIRMED	2021-05-02	2021-05-03	MALE	RESOLVED	No	No	No	No	No	No
3210866	156247	Sporadic	50 to 59 Years	Rouge	M1C	Household Contact	CONFIRMED	2021-04-26	2021-05-03	FEMALE	RESOLVED	No	No	No	No	No	No
3210867	156248	Sporadic	20 to 29 Years	Rouge	M1C	Household Contact	CONFIRMED	2021-04-30	2021-05-03	MALE	RESOLVED	No	No	No	No	No	No
3210868	156249	Sporadic	40 to 49 Years	Malvern	M1B	Outbreaks, Other Settings	CONFIRMED	2021-05-02	2021-05-03	MALE	RESOLVED	No	No	No	No	No	No
3210869	156250	Outbreak Associated	90 and older	Annex	M6G	Outbreaks, Healthcare Institutions	CONFIRMED	2021-04-27	2021-04-28	FEMALE	RESOLVED	No	No	No	No	No	No
3210870	156251	Sporadic	20 to 29 Years	Bay Street Corridor	M5G	Travel	CONFIRMED	2021-04-22	2021-04-25	MALE	RESOLVED	No	No	No	No	No	No
3210871	156252	Sporadic	20 to 29 Years	Oakwood Village	M6E	Community	CONFIRMED	2021-04-30	2021-05-03	UNKNOWN	RESOLVED	No	No	No	No	No	No
3210872	156253	Sporadic	50 to 59 Years	Agincourt South-Malvern West	M1S	Household Contact	CONFIRMED	2021-04-18	2021-04-20	MALE	RESOLVED	No	No	No	No	No	No
3210873	156254	Sporadic	30 to 39 Years	Danforth-East York	M4J	Community	CONFIRMED	2021-04-26	2021-04-28	UNKNOWN	RESOLVED	No	No	No	No	No	No
3210874	156255	Sporadic	19 and younger	Mount Dennis	M6M	Household Contact	CONFIRMED	2021-04-29	2021-05-03	MALE	RESOLVED	No	No	No	No	No	No
3210875	156256	Sporadic	60 to 69 Years	Eglinton East	M1K	Community	CONFIRMED	2021-04-22	2021-05-03	FEMALE	RESOLVED	No	No	No	No	No	No
3210876	156257	Sporadic	19 and younger	Parkwoods-Donalda	M3A	Travel	CONFIRMED	2021-04-21	2021-04-25	FEMALE	RESOLVED	No	No	No	No	No	No
3210877	156258	Sporadic	20 to 29 Years	Agincourt South-Malvern West	M1S	Community	CONFIRMED	2021-04-29	2021-05-01	UNKNOWN	RESOLVED	No	No	No	No	No	No
3210878	156259	Sporadic	19 and younger	L'Amoreaux	M1W	Travel	CONFIRMED	2021-04-22	2021-04-26	FEMALE	RESOLVED	No	No	No	No	No	No
3210879	156260	Sporadic	20 to 29 Years	Westminster-Branson	M2R	Close Contact	PROBABLE	2021-04-27	2021-05-03	MALE	RESOLVED	No	No	No	No	No	No
3210880	156261	Sporadic	30 to 39 Years			No Information	CONFIRMED	2021-05-02	2021-05-03	MALE	RESOLVED	No	No	No	Yes	Yes	Yes
3210881	156262	Sporadic	30 to 39 Years	Victoria Village	M4A	Community	CONFIRMED	2021-04-21	2021-04-25	MALE	RESOLVED	No	No	No	No	No	No
3210882	156263	Sporadic	19 and younger	Lambton Baby Point	M6S	Community	CONFIRMED	2021-04-27	2021-05-03	MALE	RESOLVED	No	No	No	No	No	No
3210883	156264	Sporadic	20 to 29 Years	Malvern	M1B	Travel	CONFIRMED	2021-04-21	2021-04-26	MALE	RESOLVED	No	No	No	No	No	No
3210884	156265	Sporadic	20 to 29 Years	West Humber-Clairville	M9V	Travel	CONFIRMED	2021-04-21	2021-04-25	FEMALE	RESOLVED	No	No	No	No	No	No
3210885	156266	Sporadic	30 to 39 Years	Humber Summit	M9L	Household Contact	CONFIRMED	2021-04-20	2021-05-02	UNKNOWN	RESOLVED	No	No	No	No	No	No
3210886	156267	Sporadic	20 to 29 Years	Rouge	M1X	Travel	CONFIRMED	2021-04-20	2021-04-23	FEMALE	RESOLVED	No	No	No	No	No	No
3210887	156268	Sporadic	20 to 29 Years	Malvern	M1B	Community	CONFIRMED	2021-04-26	2021-05-03	MALE	RESOLVED	No	No	No	No	No	No
3210888	156269	Sporadic	30 to 39 Years	Long Branch	M8W	No Information	CONFIRMED	2021-05-02	2021-05-03	MALE	RESOLVED	No	No	No	No	No	No
3210889	156270	Sporadic	20 to 29 Years	Rouge	M1X	Travel	CONFIRMED	2021-04-20	2021-04-23	MALE	RESOLVED	No	No	No	No	No	No
3210890	156271	Sporadic	50 to 59 Years	Beechborough-Greenbrook	M6M	Community	CONFIRMED	2021-04-30	2021-05-03	MALE	RESOLVED	No	No	No	No	No	No
3210891	156272	Sporadic	20 to 29 Years	Glenfield-Jane Heights	M3N	Community	CONFIRMED	2021-04-29	2021-05-03	MALE	RESOLVED	No	No	No	No	No	No
3210892	156273	Sporadic	90 and older	Highland Creek	M1C	Community	CONFIRMED	2021-05-01	2021-05-03	MALE	FATAL	No	No	No	Yes	No	No
3210893	156274	Sporadic	80 to 89 Years	Don Valley Village	M2J	Community	CONFIRMED	2021-04-28	2021-05-03	FEMALE	FATAL	No	No	No	Yes	No	No
3210894	156275	Sporadic	40 to 49 Years	Birchcliffe-Cliffside	M1N	No Information	CONFIRMED	2021-05-02	2021-05-03	MALE	RESOLVED	No	No	No	Yes	No	No
3210895	156276	Sporadic	19 and younger	West Humber-Clairville	M9V	Travel	PROBABLE	2021-04-23	2021-04-23	MALE	RESOLVED	No	No	No	No	No	No
3210896	156277	Sporadic	40 to 49 Years	Westminster-Branson	M2R	No Information	CONFIRMED	2021-05-02	2021-05-03	MALE	RESOLVED	No	No	No	No	No	No
3210897	156278	Sporadic	19 and younger	Woburn	M1H	Community	CONFIRMED	2021-04-27	2021-04-29	FEMALE	RESOLVED	No	No	No	No	No	No
3210898	156279	Sporadic	20 to 29 Years	Rosedale-Moore Park	M4W	Travel	CONFIRMED	2021-04-19	2021-04-26	MALE	RESOLVED	No	No	No	No	No	No
3210899	156280	Sporadic	20 to 29 Years	Morningside	M1E	No Information	CONFIRMED	2021-04-28	2021-05-01	MALE	RESOLVED	No	No	No	No	No	No
3210900	156281	Sporadic	20 to 29 Years	Weston-Pellam Park	M6N	Community	CONFIRMED	2021-04-25	2021-05-01	MALE	RESOLVED	No	No	No	No	No	No
3210901	156282	Sporadic	20 to 29 Years	University	M5S	Community	CONFIRMED	2021-04-16	2021-05-01	NON-BINARY	RESOLVED	No	No	No	No	No	No
3210902	156283	Sporadic	19 and younger	West Humber-Clairville	M9W	Travel	CONFIRMED	2021-04-18	2021-04-22	UNKNOWN	RESOLVED	No	No	No	No	No	No
3210903	156284	Sporadic	70 to 79 Years	Willowridge-Martingrove-Richview	M9R	Community	PROBABLE	2021-04-30	2021-05-03	MALE	RESOLVED	No	No	No	Yes	No	No
3210904	156285	Sporadic	20 to 29 Years	West Humber-Clairville	M9W	Community	CONFIRMED	2021-04-30	2021-05-03	MALE	RESOLVED	No	No	No	No	No	No
3210905	156286	Sporadic	50 to 59 Years	Pelmo Park-Humberlea	M9N	Community	CONFIRMED	2021-05-01	2021-05-03	FEMALE	RESOLVED	No	No	No	No	No	No
3210906	156287	Sporadic	40 to 49 Years	Alderwood	M8W	Community	CONFIRMED	2021-04-26	2021-05-03	MALE	RESOLVED	No	No	No	Yes	No	No
3210907	156288	Sporadic	20 to 29 Years	Edenbridge-Humber Valley	M9A	Community	CONFIRMED	2021-05-01	2021-05-02	MALE	RESOLVED	No	No	No	No	No	No
3210908	156289	Sporadic	50 to 59 Years	Bendale	M1P	Travel	CONFIRMED	2021-04-17	2021-04-21	UNKNOWN	RESOLVED	No	No	No	No	No	No
3210909	156290	Sporadic	40 to 49 Years	Trinity-Bellwoods	M6J	Community	CONFIRMED	2021-04-26	2021-05-01	MALE	RESOLVED	No	No	No	No	No	No
3210910	156291	Sporadic	20 to 29 Years	Church-Yonge Corridor	M5B	Travel	PROBABLE	2021-04-22	2021-04-22	UNKNOWN	RESOLVED	No	No	No	No	No	No
3210911	156292	Sporadic	20 to 29 Years	Pelmo Park-Humberlea	M9N	Community	CONFIRMED	2021-04-29	2021-05-03	FEMALE	RESOLVED	No	No	No	No	No	No
3210912	156293	Sporadic	20 to 29 Years	Alderwood	M8W	Travel	CONFIRMED	2021-04-18	2021-04-21	UNKNOWN	RESOLVED	No	No	No	No	No	No
3210913	156294	Sporadic	20 to 29 Years	Etobicoke West Mall	M9C	Household Contact	CONFIRMED	2021-04-30	2021-05-03	UNKNOWN	RESOLVED	No	No	No	No	No	No
3210914	156295	Sporadic	20 to 29 Years	Kennedy Park	M1K	Close Contact	CONFIRMED	2021-04-30	2021-05-01	MALE	RESOLVED	No	No	No	No	No	No
3210915	156296	Outbreak Associated	19 and younger	Stonegate-Queensway	M8Y	Outbreaks, Other Settings	CONFIRMED	2021-04-29	2021-05-03	FEMALE	RESOLVED	No	No	No	No	No	No
3210916	156297	Outbreak Associated	60 to 69 Years	Briar Hill - Belgravia	M6E	Close Contact	CONFIRMED	2021-05-03	2021-05-03	FEMALE	RESOLVED	No	No	No	No	No	No
3210917	156298	Sporadic	19 and younger	West Humber-Clairville	M9W	Travel	CONFIRMED	2021-04-17	2021-04-22	UNKNOWN	RESOLVED	No	No	No	No	No	No
3210918	156299	Sporadic	30 to 39 Years	Eringate-Centennial-West Deane	M9C	Travel	CONFIRMED	2021-04-18	2021-04-21	UNKNOWN	RESOLVED	No	No	No	No	No	No
3210919	156300	Sporadic	20 to 29 Years	Etobicoke West Mall	M9C	Community	CONFIRMED	2021-04-30	2021-05-03	FEMALE	RESOLVED	No	No	No	No	No	No
3210920	156301	Sporadic	30 to 39 Years	West Humber-Clairville	M9W	Travel	CONFIRMED	2021-04-17	2021-04-21	UNKNOWN	RESOLVED	No	No	No	No	No	No
3210921	156302	Sporadic	19 and younger	L'Amoreaux	M1T	Household Contact	CONFIRMED	2021-04-19	2021-05-03	MALE	RESOLVED	No	No	No	No	No	No
3210922	156303	Sporadic	30 to 39 Years	Glenfield-Jane Heights	M3N	Community	CONFIRMED	2021-04-23	2021-05-04	MALE	RESOLVED	No	No	No	No	No	No
3210923	156304	Sporadic	20 to 29 Years	Clairlea-Birchmount	M1L	Community	CONFIRMED	2021-04-29	2021-05-04	FEMALE	RESOLVED	No	No	No	No	No	No
3210924	156305	Sporadic	40 to 49 Years	South Parkdale	M6K	Community	CONFIRMED	2021-04-24	2021-05-04	FEMALE	RESOLVED	No	No	No	No	No	No
3210925	156306	Sporadic	40 to 49 Years	Dovercourt-Wallace Emerson-Junction	M6H	Community	CONFIRMED	2021-04-28	2021-05-04	MALE	RESOLVED	No	No	No	No	No	No
3210926	156307	Sporadic	30 to 39 Years	Waterfront Communities-The Island	M5J	Community	CONFIRMED	2021-05-03	2021-05-04	FEMALE	RESOLVED	No	No	No	No	No	No
3210927	156308	Sporadic	20 to 29 Years	Annex	M5R	No Information	CONFIRMED	2021-05-03	2021-05-03	FEMALE	RESOLVED	No	No	No	No	No	No
3210928	156309	Sporadic	40 to 49 Years	Yonge-St.Clair	M4V	Community	CONFIRMED	2021-04-30	2021-05-03	MALE	RESOLVED	No	No	No	No	No	No
3210929	156310	Sporadic	40 to 49 Years	North St. James Town	M4X	Community	CONFIRMED	2021-04-26	2021-05-03	FEMALE	RESOLVED	No	No	No	No	No	No
3210930	156311	Sporadic	50 to 59 Years	Dovercourt-Wallace Emerson-Junction	M6H	Community	CONFIRMED	2021-05-02	2021-05-03	MALE	RESOLVED	No	No	No	No	No	No
3210931	156312	Sporadic	50 to 59 Years	Dorset Park	M1P	No Information	CONFIRMED	2021-05-02	2021-05-04	MALE	RESOLVED	No	No	No	No	No	No
3210932	156313	Sporadic	60 to 69 Years	L'Amoreaux	M1W	Community	CONFIRMED	2021-04-28	2021-05-04	FEMALE	RESOLVED	No	No	No	No	No	No
3210933	156314	Sporadic	60 to 69 Years	Morningside	M1G	Community	CONFIRMED	2021-05-01	2021-05-04	MALE	RESOLVED	No	No	No	No	No	No
3210934	156315	Sporadic	60 to 69 Years	L'Amoreaux	M1W	Community	CONFIRMED	2021-04-26	2021-05-04	MALE	RESOLVED	No	No	No	No	No	No
3210935	156316	Sporadic	50 to 59 Years	Morningside	M1G	No Information	CONFIRMED	2021-04-28	2021-05-03	FEMALE	RESOLVED	No	No	No	No	No	No
3210936	156317	Sporadic	70 to 79 Years	Forest Hill North	M5N	Household Contact	CONFIRMED	2021-05-01	2021-05-03	FEMALE	RESOLVED	No	No	No	No	No	No
3210937	156318	Sporadic	30 to 39 Years	St.Andrew-Windfields	M2L	Community	CONFIRMED	2021-05-02	2021-05-03	MALE	RESOLVED	No	No	No	No	No	No
3210938	156319	Sporadic	30 to 39 Years	New Toronto	M8V	No Information	CONFIRMED	2021-05-01	2021-05-03	MALE	RESOLVED	No	No	No	No	No	No
3210939	156320	Sporadic	60 to 69 Years	Bridle Path-Sunnybrook-York Mills	M4N	No Information	CONFIRMED	2021-05-03	2021-05-03	MALE	RESOLVED	No	No	No	No	No	No
3210940	156321	Sporadic	20 to 29 Years	St.Andrew-Windfields	M2L	No Information	CONFIRMED	2021-05-03	2021-05-03	MALE	RESOLVED	No	No	No	No	No	No
3210941	156322	Sporadic	60 to 69 Years	Thistletown-Beaumond Heights	M9V	Community	CONFIRMED	2021-05-03	2021-05-03	FEMALE	FATAL	No	No	No	Yes	Yes	Yes
3210942	156323	Sporadic	70 to 79 Years	O'Connor-Parkview	M4B	Community	CONFIRMED	2021-05-03	2021-05-03	MALE	RESOLVED	No	No	No	No	No	No
3210943	156325	Sporadic	40 to 49 Years	Oakwood Village	M6E	No Information	CONFIRMED	2021-05-03	2021-05-04	MALE	RESOLVED	No	No	No	No	No	No
3210944	156326	Sporadic	30 to 39 Years	Kingsview Village-The Westway	M9R	No Information	CONFIRMED	2021-05-03	2021-05-04	FEMALE	RESOLVED	No	No	No	No	No	No
3210945	156327	Outbreak Associated	20 to 29 Years	Kennedy Park	M1K	Outbreaks, Other Settings	CONFIRMED	2021-05-01	2021-05-03	FEMALE	RESOLVED	No	No	No	No	No	No
3210946	156328	Sporadic	40 to 49 Years	Church-Yonge Corridor	M4Y	Community	CONFIRMED	2021-05-01	2021-05-04	MALE	RESOLVED	No	No	No	No	No	No
3210947	156329	Sporadic	40 to 49 Years	Eringate-Centennial-West Deane	M9C	No Information	CONFIRMED	2021-05-03	2021-05-04	MALE	RESOLVED	No	No	No	No	No	No
3210948	156330	Sporadic	40 to 49 Years	Caledonia-Fairbank	M6E	No Information	CONFIRMED	2021-05-03	2021-05-04	FEMALE	RESOLVED	No	No	No	No	No	No
3210949	156331	Sporadic	30 to 39 Years	Rexdale-Kipling	M9W	Community	CONFIRMED	2021-05-01	2021-05-03	MALE	RESOLVED	No	No	No	No	No	No
3210950	156332	Sporadic	20 to 29 Years	Caledonia-Fairbank	M6E	No Information	CONFIRMED	2021-05-03	2021-05-04	FEMALE	RESOLVED	No	No	No	No	No	No
3210951	156333	Outbreak Associated	40 to 49 Years	York University Heights	M3J	Outbreaks, Other Settings	CONFIRMED	2021-05-01	2021-05-04	MALE	RESOLVED	No	No	No	No	No	No
3210952	156334	Sporadic	50 to 59 Years	Woburn	M1G	Community	CONFIRMED	2021-04-28	2021-05-04	MALE	RESOLVED	No	No	No	No	No	No
3210953	156335	Sporadic	19 and younger	Caledonia-Fairbank	M6E	Household Contact	CONFIRMED	2021-05-02	2021-05-04	MALE	RESOLVED	No	No	No	No	No	No
3210954	156336	Sporadic	20 to 29 Years	Caledonia-Fairbank	M6E	No Information	CONFIRMED	2021-05-02	2021-05-04	MALE	RESOLVED	No	No	No	Yes	No	No
3210955	156337	Sporadic	20 to 29 Years	Caledonia-Fairbank	M6E	No Information	CONFIRMED	2021-05-03	2021-05-04	MALE	RESOLVED	No	No	No	No	No	No
3210956	156338	Sporadic	60 to 69 Years	Oakridge	M1L	Community	CONFIRMED	2021-04-25	2021-05-04	FEMALE	RESOLVED	No	No	No	No	No	No
3210957	156339	Sporadic	19 and younger	Caledonia-Fairbank	M6E	No Information	CONFIRMED	2021-04-30	2021-05-04	FEMALE	RESOLVED	No	No	No	No	No	No
3210958	156340	Sporadic	20 to 29 Years	South Riverdale	M4M	No Information	CONFIRMED	2021-05-01	2021-05-04	FEMALE	RESOLVED	No	No	No	No	No	No
3210959	156341	Sporadic	19 and younger	Waterfront Communities-The Island	M5J	Household Contact	CONFIRMED	2021-04-29	2021-05-04	FEMALE	RESOLVED	No	No	No	No	No	No
3210960	156342	Sporadic	20 to 29 Years	Mount Pleasant East	M4P	Community	CONFIRMED	2021-05-01	2021-05-04	FEMALE	RESOLVED	No	No	No	No	No	No
3210961	156343	Sporadic	20 to 29 Years	Cabbagetown-South St. James Town	M4X	No Information	CONFIRMED	2021-05-01	2021-05-04	MALE	RESOLVED	No	No	No	No	No	No
3210962	156344	Sporadic	70 to 79 Years	Markland Wood	M9C	No Information	CONFIRMED	2021-05-03	2021-05-04	MALE	RESOLVED	No	No	No	Yes	No	No
3210963	156345	Sporadic	60 to 69 Years	High Park-Swansea	M6S	No Information	CONFIRMED	2021-05-03	2021-05-04	FEMALE	RESOLVED	No	No	No	No	No	No
3210964	156346	Sporadic	40 to 49 Years	Keelesdale-Eglinton West	M6M	Community	CONFIRMED	2021-04-26	2021-05-04	MALE	RESOLVED	No	No	No	No	No	No
3210965	156347	Sporadic	30 to 39 Years	Dufferin Grove	M6H	No Information	CONFIRMED	2021-05-02	2021-05-04	FEMALE	RESOLVED	No	No	No	No	No	No
3210966	156349	Sporadic	19 and younger	Keelesdale-Eglinton West	M6M	Household Contact	CONFIRMED	2021-04-24	2021-05-04	MALE	RESOLVED	No	No	No	No	No	No
3210967	156350	Sporadic	30 to 39 Years	Edenbridge-Humber Valley	M9A	No Information	CONFIRMED	2021-05-02	2021-05-04	MALE	RESOLVED	No	No	No	No	No	No
3210968	156351	Sporadic	80 to 89 Years	Oakwood Village	M6E	Community	CONFIRMED	2021-04-30	2021-05-04	FEMALE	FATAL	No	No	No	Yes	Yes	Yes
3210969	156352	Sporadic	40 to 49 Years	Dovercourt-Wallace Emerson-Junction	M6H	Community	CONFIRMED	2021-05-01	2021-05-04	MALE	RESOLVED	No	No	No	No	No	No
3210970	156353	Sporadic	40 to 49 Years	Kensington-Chinatown	M5T	No Information	CONFIRMED	2021-05-03	2021-05-03	FEMALE	RESOLVED	No	No	No	No	No	No
3210971	156354	Sporadic	20 to 29 Years	Waterfront Communities-The Island	M5J	No Information	CONFIRMED	2021-05-03	2021-05-04	MALE	RESOLVED	No	No	No	No	No	No
3210972	156355	Sporadic	19 and younger	Downsview-Roding-CFB	M3L	Household Contact	CONFIRMED	2021-05-02	2021-05-04	MALE	RESOLVED	No	No	No	No	No	No
3210973	156356	Sporadic	30 to 39 Years	Wychwood	M6G	Community	CONFIRMED	2021-04-30	2021-05-03	MALE	RESOLVED	No	No	No	No	No	No
3210974	156357	Sporadic	20 to 29 Years	Waterfront Communities-The Island	M5V	Community	CONFIRMED	2021-04-27	2021-05-04	MALE	RESOLVED	No	No	No	No	No	No
3210975	156358	Sporadic	20 to 29 Years	Downsview-Roding-CFB	M3M	Community	CONFIRMED	2021-04-30	2021-05-04	MALE	RESOLVED	No	No	No	No	No	No
3210976	156359	Sporadic	30 to 39 Years	Brookhaven-Amesbury	M6M	Community	CONFIRMED	2021-05-01	2021-05-04	MALE	RESOLVED	No	No	No	No	No	No
3210977	156360	Sporadic	20 to 29 Years	Oakwood Village	M6C	No Information	CONFIRMED	2021-05-03	2021-05-04	FEMALE	RESOLVED	No	No	No	No	No	No
3210978	156361	Sporadic	20 to 29 Years	Yorkdale-Glen Park	M6B	No Information	CONFIRMED	2021-05-03	2021-05-04	FEMALE	RESOLVED	No	No	No	No	No	No
3210979	156362	Sporadic	20 to 29 Years	Mount Pleasant West	M4P	Close Contact	CONFIRMED	2021-05-03	2021-05-04	MALE	RESOLVED	No	No	No	No	No	No
3210980	156363	Sporadic	30 to 39 Years	Mount Pleasant West	M4S	Community	CONFIRMED	2021-05-01	2021-05-04	MALE	RESOLVED	No	No	No	No	No	No
3210981	156364	Sporadic	40 to 49 Years	Lawrence Park North	M4N	Community	CONFIRMED	2021-05-01	2021-05-04	MALE	RESOLVED	No	No	No	No	No	No
3210982	156365	Sporadic	60 to 69 Years	Malvern	M1B	No Information	CONFIRMED	2021-05-03	2021-05-04	MALE	RESOLVED	No	No	No	Yes	No	No
3210983	156366	Sporadic	30 to 39 Years	Lawrence Park South	M4N	Community	CONFIRMED	2021-04-27	2021-05-04	MALE	RESOLVED	No	No	No	No	No	No
3210984	156367	Sporadic	20 to 29 Years	Forest Hill North	M5N	Community	CONFIRMED	2021-05-02	2021-05-04	MALE	RESOLVED	No	No	No	No	No	No
3210985	156368	Sporadic	19 and younger	Mount Olive-Silverstone-Jamestown	M9V	Household Contact	CONFIRMED	2021-05-01	2021-05-04	FEMALE	RESOLVED	No	No	No	No	No	No
3210986	156369	Sporadic	70 to 79 Years	Willowridge-Martingrove-Richview	M9R	No Information	CONFIRMED	2021-05-03	2021-05-04	MALE	RESOLVED	No	No	No	No	No	No
3210987	156370	Sporadic	80 to 89 Years	South Riverdale	M4M	No Information	CONFIRMED	2021-05-01	2021-05-04	FEMALE	RESOLVED	No	No	No	No	No	No
3210988	156371	Sporadic	50 to 59 Years	Church-Yonge Corridor	M5B	Community	CONFIRMED	2021-05-02	2021-05-04	MALE	RESOLVED	No	No	No	Yes	No	No
3210989	156372	Sporadic	20 to 29 Years	Moss Park	M5A	No Information	CONFIRMED	2021-05-01	2021-05-04	FEMALE	RESOLVED	No	No	No	No	No	No
3210990	156373	Sporadic	80 to 89 Years	Glenfield-Jane Heights	M3N	Community	CONFIRMED	2021-05-02	2021-05-03	FEMALE	FATAL	No	No	No	Yes	Yes	No
3210991	156374	Sporadic	19 and younger	West Hill	M1E	Household Contact	CONFIRMED	2021-04-30	2021-05-03	MALE	RESOLVED	No	No	No	No	No	No
3210992	156375	Sporadic	20 to 29 Years	University	M5S	No Information	CONFIRMED	2021-04-30	2021-05-03	FEMALE	RESOLVED	No	No	No	No	No	No
3210993	156376	Sporadic	19 and younger	Malvern	M1B	Close Contact	CONFIRMED	2021-05-03	2021-05-03	MALE	RESOLVED	No	No	No	No	No	No
3210994	156377	Sporadic	80 to 89 Years	Eringate-Centennial-West Deane	M9C	Community	CONFIRMED	2021-04-26	2021-05-04	FEMALE	RESOLVED	No	No	No	No	No	No
3210995	156378	Sporadic	40 to 49 Years	Eringate-Centennial-West Deane	M9C	No Information	CONFIRMED	2021-05-03	2021-05-03	MALE	RESOLVED	No	No	No	No	No	No
3210996	156379	Sporadic	30 to 39 Years	Humber Summit	M9L	Community	CONFIRMED	2021-04-28	2021-05-03	FEMALE	RESOLVED	No	No	No	No	No	No
3210997	156380	Sporadic	50 to 59 Years	West Hill	M1E	Community	CONFIRMED	2021-05-01	2021-05-04	MALE	RESOLVED	No	No	No	No	No	No
3210998	156381	Outbreak Associated	30 to 39 Years	Rouge	M1B	Outbreaks, Other Settings	CONFIRMED	2021-05-03	2021-05-04	MALE	RESOLVED	No	No	No	No	No	No
3210999	156382	Sporadic	30 to 39 Years	West Hill	M1E	Community	CONFIRMED	2021-04-27	2021-05-04	MALE	RESOLVED	No	No	No	No	No	No
3211000	156383	Sporadic	40 to 49 Years	Woburn	M1G	Community	CONFIRMED	2021-05-01	2021-05-03	FEMALE	RESOLVED	No	No	No	No	No	No
3211001	156384	Sporadic	30 to 39 Years	Centennial Scarborough	M1C	No Information	CONFIRMED	2021-05-03	2021-05-03	FEMALE	RESOLVED	No	No	No	No	No	No
3211002	156385	Outbreak Associated	20 to 29 Years	Oakwood Village	M6E	Outbreaks, Other Settings	CONFIRMED	2021-05-03	2021-05-03	MALE	RESOLVED	No	No	No	No	No	No
3211003	156386	Sporadic	40 to 49 Years	Woburn	M1G	Community	CONFIRMED	2021-05-01	2021-05-03	MALE	RESOLVED	No	No	No	No	No	No
3211004	156387	Sporadic	20 to 29 Years	Brookhaven-Amesbury	M6L	No Information	CONFIRMED	2021-05-03	2021-05-04	MALE	RESOLVED	No	No	No	No	No	No
3211005	156388	Sporadic	50 to 59 Years	Malvern	M1B	No Information	CONFIRMED	2021-05-03	2021-05-04	FEMALE	RESOLVED	No	No	No	No	No	No
3211006	156389	Sporadic	30 to 39 Years	Mimico (includes Humber Bay Shores)	M8V	Community	CONFIRMED	2021-04-26	2021-05-04	FEMALE	RESOLVED	No	No	No	Yes	No	No
3211007	156390	Sporadic	50 to 59 Years	Parkwoods-Donalda	M3A	No Information	CONFIRMED	2021-05-03	2021-05-04	MALE	RESOLVED	No	No	No	No	No	No
3211008	156391	Sporadic	30 to 39 Years	Clairlea-Birchmount	M1K	No Information	CONFIRMED	2021-05-01	2021-05-04	MALE	RESOLVED	No	No	No	No	No	No
3211009	156392	Sporadic	20 to 29 Years	Lawrence Park North	M5M	Household Contact	CONFIRMED	2021-05-03	2021-05-04	MALE	RESOLVED	No	No	No	No	No	No
3211010	156393	Sporadic	20 to 29 Years	Steeles	M1V	Community	CONFIRMED	2021-04-29	2021-05-03	MALE	RESOLVED	No	No	No	No	No	No
3211011	156394	Sporadic	19 and younger	Downsview-Roding-CFB	M3L	Household Contact	CONFIRMED	2021-05-03	2021-05-04	MALE	RESOLVED	No	No	No	No	No	No
3211012	156395	Sporadic	30 to 39 Years	Islington-City Centre West	M9A	Community	CONFIRMED	2021-05-02	2021-05-04	FEMALE	RESOLVED	No	No	No	No	No	No
3211013	156396	Sporadic	40 to 49 Years	Black Creek	M3N	Community	CONFIRMED	2021-04-18	2021-05-04	MALE	RESOLVED	No	No	No	No	No	No
3211014	156398	Sporadic	20 to 29 Years	Dovercourt-Wallace Emerson-Junction	M6G	Community	CONFIRMED	2021-05-02	2021-05-04	FEMALE	RESOLVED	No	No	No	No	No	No
3211015	156399	Sporadic	20 to 29 Years	West Humber-Clairville	M9W	Outbreaks, Other Settings	CONFIRMED	2021-05-01	2021-05-03	MALE	RESOLVED	No	No	No	No	No	No
3211016	156400	Sporadic	20 to 29 Years	Agincourt South-Malvern West	M1S	Community	CONFIRMED	2021-05-01	2021-05-03	MALE	RESOLVED	No	No	No	No	No	No
3211017	156401	Sporadic	80 to 89 Years	Glenfield-Jane Heights	M3N	No Information	CONFIRMED	2021-05-03	2021-05-03	FEMALE	RESOLVED	No	No	No	Yes	No	No
3211018	156402	Sporadic	70 to 79 Years	Taylor-Massey	M4C	Close Contact	CONFIRMED	2021-04-29	2021-05-03	FEMALE	RESOLVED	No	No	No	Yes	No	No
3211019	156403	Sporadic	40 to 49 Years	Tam O'Shanter-Sullivan	M1T	Community	CONFIRMED	2021-05-03	2021-05-04	MALE	RESOLVED	No	No	No	Yes	No	No
3211020	156404	Sporadic	40 to 49 Years	Banbury-Don Mills	M3C	Community	CONFIRMED	2021-05-01	2021-05-04	MALE	RESOLVED	No	No	No	No	No	No
3211021	156405	Sporadic	60 to 69 Years	Tam O'Shanter-Sullivan	M1T	Community	CONFIRMED	2021-04-28	2021-05-03	MALE	RESOLVED	No	No	No	No	No	No
3211022	156406	Sporadic	50 to 59 Years	Dorset Park	M1P	Community	CONFIRMED	2021-05-01	2021-05-03	FEMALE	RESOLVED	No	No	No	Yes	No	No
3211023	156407	Sporadic	20 to 29 Years	West Humber-Clairville	M9W	Outbreaks, Other Settings	CONFIRMED	2021-04-27	2021-05-03	MALE	RESOLVED	No	No	No	No	No	No
3211024	156408	Sporadic	30 to 39 Years	Waterfront Communities-The Island	M5V	Community	CONFIRMED	2021-05-02	2021-05-04	MALE	RESOLVED	No	No	No	No	No	No
3211025	156409	Sporadic	19 and younger	Caledonia-Fairbank	M6E	No Information	CONFIRMED	2021-05-03	2021-05-04	FEMALE	RESOLVED	No	No	No	No	No	No
3211026	156410	Sporadic	50 to 59 Years	Etobicoke West Mall	M9C	No Information	CONFIRMED	2021-04-30	2021-05-04	FEMALE	RESOLVED	No	No	No	Yes	No	No
3211027	156411	Sporadic	70 to 79 Years	Dorset Park	M1P	No Information	CONFIRMED	2021-05-01	2021-05-04	MALE	RESOLVED	No	No	No	No	No	No
3211028	156412	Sporadic	30 to 39 Years	Church-Yonge Corridor	M4Y	Community	CONFIRMED	2021-05-03	2021-05-04	MALE	RESOLVED	No	No	No	No	No	No
3211029	156413	Sporadic	40 to 49 Years	Rustic	M6L	Community	CONFIRMED	2021-04-28	2021-05-04	FEMALE	RESOLVED	No	No	No	Yes	Yes	Yes
3211030	156414	Sporadic	20 to 29 Years	L'Amoreaux	M1W	Community	CONFIRMED	2021-05-02	2021-05-04	MALE	RESOLVED	No	No	No	No	No	No
3211031	156416	Sporadic	70 to 79 Years	Mount Olive-Silverstone-Jamestown	M9V	Household Contact	CONFIRMED	2021-04-24	2021-05-03	MALE	RESOLVED	No	No	No	Yes	No	No
3211032	156417	Sporadic	20 to 29 Years	Black Creek	M3N	Community	CONFIRMED	2021-05-03	2021-05-03	MALE	RESOLVED	No	No	No	No	No	No
3211033	156418	Sporadic	40 to 49 Years	Henry Farm	M2J	Community	CONFIRMED	2021-04-23	2021-05-03	MALE	RESOLVED	No	No	No	No	No	No
3211034	156419	Sporadic	40 to 49 Years	Mount Pleasant West	M4S	Community	CONFIRMED	2021-05-01	2021-05-04	MALE	RESOLVED	No	No	No	No	No	No
3211035	156420	Sporadic	20 to 29 Years	Mount Olive-Silverstone-Jamestown	M9V	Community	CONFIRMED	2021-05-02	2021-05-04	FEMALE	RESOLVED	No	No	No	No	No	No
3211036	156421	Sporadic	30 to 39 Years	Kingsview Village-The Westway	M9P	Community	CONFIRMED	2021-04-25	2021-05-03	FEMALE	RESOLVED	No	No	No	No	No	No
3211037	156422	Sporadic	40 to 49 Years	Forest Hill North	M5N	Community	CONFIRMED	2021-05-02	2021-05-04	FEMALE	RESOLVED	No	No	No	No	No	No
3211038	156423	Sporadic	40 to 49 Years	Islington-City Centre West	M9A	Community	CONFIRMED	2021-04-27	2021-05-04	FEMALE	RESOLVED	No	No	No	No	No	No
3211039	156424	Sporadic	40 to 49 Years	West Humber-Clairville	M9W	Community	CONFIRMED	2021-04-28	2021-05-04	MALE	RESOLVED	No	No	No	No	No	No
3211040	156425	Sporadic	60 to 69 Years	Mount Olive-Silverstone-Jamestown	M9V	Community	CONFIRMED	2021-04-30	2021-05-04	FEMALE	RESOLVED	No	No	No	No	No	No
3211041	156426	Sporadic	19 and younger	West Humber-Clairville	M9W	Household Contact	CONFIRMED	2021-04-27	2021-05-04	FEMALE	RESOLVED	No	No	No	No	No	No
3211042	156427	Sporadic	19 and younger	Danforth-East York	M4C	Close Contact	CONFIRMED	2021-05-02	2021-05-03	MALE	RESOLVED	No	No	No	No	No	No
3211043	156428	Sporadic	70 to 79 Years	Roncesvalles	M6K	Community	CONFIRMED	2021-04-29	2021-05-04	MALE	RESOLVED	No	No	No	Yes	No	No
3211044	156429	Sporadic	40 to 49 Years	Little Portugal	M6K	Community	CONFIRMED	2021-04-26	2021-05-03	MALE	RESOLVED	No	No	No	No	No	No
3211045	156430	Sporadic	40 to 49 Years	Glenfield-Jane Heights	M3L	Community	CONFIRMED	2021-05-01	2021-05-04	FEMALE	RESOLVED	No	No	No	No	No	No
3211046	156431	Sporadic	30 to 39 Years	Beechborough-Greenbrook	M6M	Community	CONFIRMED	2021-05-02	2021-05-04	FEMALE	RESOLVED	No	No	No	No	No	No
3211047	156432	Sporadic	40 to 49 Years	New Toronto	M8V	Community	CONFIRMED	2021-04-30	2021-05-04	FEMALE	RESOLVED	No	No	No	No	No	No
3211048	156433	Sporadic	60 to 69 Years	Markland Wood	M9C	Community	CONFIRMED	2021-05-03	2021-05-04	MALE	RESOLVED	No	No	No	Yes	Yes	Yes
3211049	156434	Sporadic	30 to 39 Years	Westminster-Branson	M2R	Community	CONFIRMED	2021-05-03	2021-05-04	FEMALE	RESOLVED	No	No	No	No	No	No
3211050	156435	Sporadic	20 to 29 Years	York University Heights	M3J	Community	CONFIRMED	2021-04-30	2021-05-04	MALE	RESOLVED	No	No	No	No	No	No
3211051	156436	Sporadic	19 and younger	Mount Pleasant West	M4P	Household Contact	CONFIRMED	2021-04-30	2021-05-04	FEMALE	RESOLVED	No	No	No	No	No	No
3211052	156437	Outbreak Associated	60 to 69 Years	Junction Area	M6N	Outbreaks, Other Settings	CONFIRMED	2021-04-26	2021-05-04	FEMALE	RESOLVED	No	No	No	No	No	No
3211053	156438	Sporadic	30 to 39 Years	Corso Italia-Davenport	M6E	Community	CONFIRMED	2021-05-02	2021-05-04	FEMALE	RESOLVED	No	No	No	No	No	No
3211054	156439	Sporadic	50 to 59 Years	Church-Yonge Corridor	M5B	No Information	CONFIRMED	2021-05-03	2021-05-04	FEMALE	RESOLVED	No	No	No	No	No	No
3211055	156440	Sporadic	30 to 39 Years	Downsview-Roding-CFB	M3M	Household Contact	CONFIRMED	2021-05-02	2021-05-04	FEMALE	RESOLVED	No	No	No	No	No	No
3211056	156441	Sporadic	19 and younger	Bathurst Manor	M3H	Household Contact	CONFIRMED	2021-05-01	2021-05-04	MALE	RESOLVED	No	No	No	No	No	No
3211057	156442	Sporadic	20 to 29 Years	Corso Italia-Davenport	M6E	Community	CONFIRMED	2021-04-29	2021-05-04	MALE	RESOLVED	No	No	No	No	No	No
3211058	156443	Sporadic	30 to 39 Years	Bay Street Corridor	M5B	Household Contact	CONFIRMED	2021-04-30	2021-05-04	UNKNOWN	RESOLVED	No	No	No	No	No	No
3211059	156444	Sporadic	40 to 49 Years	Bathurst Manor	M3H	Community	CONFIRMED	2021-05-03	2021-05-04	FEMALE	RESOLVED	No	No	No	No	No	No
3211060	156445	Sporadic	30 to 39 Years	North St. James Town	M4X	Community	CONFIRMED	2021-04-29	2021-05-04	FEMALE	RESOLVED	No	No	No	No	No	No
3211061	156446	Sporadic	40 to 49 Years	Downsview-Roding-CFB	M3M	Community	CONFIRMED	2021-04-28	2021-05-04	MALE	RESOLVED	No	No	No	No	No	No
3211062	156447	Sporadic	19 and younger	Little Portugal	M6J	Close Contact	CONFIRMED	2021-04-28	2021-05-04	FEMALE	RESOLVED	No	No	No	No	No	No
3211063	156448	Sporadic	60 to 69 Years	Taylor-Massey	M4C	Community	CONFIRMED	2021-05-03	2021-05-04	MALE	RESOLVED	No	No	No	Yes	No	No
3211064	156449	Sporadic	19 and younger	Little Portugal	M6J	Close Contact	CONFIRMED	2021-05-01	2021-05-04	MALE	RESOLVED	No	No	No	No	No	No
3211065	156450	Sporadic	40 to 49 Years	Greenwood-Coxwell	M4L	Household Contact	CONFIRMED	2021-04-22	2021-05-04	FEMALE	RESOLVED	No	No	No	No	No	No
3211066	156451	Sporadic	30 to 39 Years	Briar Hill - Belgravia	M6B	Community	CONFIRMED	2021-05-01	2021-05-04	FEMALE	RESOLVED	No	No	No	No	No	No
3211067	156452	Sporadic	30 to 39 Years	Downsview-Roding-CFB	M3L	Community	CONFIRMED	2021-04-28	2021-05-04	FEMALE	RESOLVED	No	No	No	No	No	No
3211068	156453	Sporadic	50 to 59 Years	Downsview-Roding-CFB	M3M	Close Contact	CONFIRMED	2021-05-03	2021-05-04	MALE	RESOLVED	No	No	No	No	No	No
3211069	156454	Sporadic	50 to 59 Years	Thistletown-Beaumond Heights	M9V	Community	CONFIRMED	2021-04-26	2021-05-04	MALE	RESOLVED	No	No	No	No	No	No
3211070	156455	Sporadic	20 to 29 Years	Pleasant View	M2J	Community	CONFIRMED	2021-05-02	2021-05-04	MALE	RESOLVED	No	No	No	No	No	No
3211071	156456	Sporadic	50 to 59 Years	Regent Park	M5A	Household Contact	CONFIRMED	2021-04-29	2021-05-04	FEMALE	RESOLVED	No	No	No	No	No	No
3211072	156457	Sporadic	20 to 29 Years		M6M	Community	CONFIRMED	2021-05-03	2021-05-04	MALE	RESOLVED	No	No	No	No	No	No
3211073	156458	Sporadic	19 and younger	Briar Hill - Belgravia	M6B	Close Contact	CONFIRMED	2021-05-01	2021-05-04	FEMALE	RESOLVED	No	No	No	No	No	No
3211074	156459	Sporadic	30 to 39 Years	Milliken	M1V	Community	CONFIRMED	2021-04-27	2021-05-04	FEMALE	RESOLVED	No	No	No	No	No	No
3211075	156460	Sporadic	30 to 39 Years	Kennedy Park	M1K	Household Contact	CONFIRMED	2021-05-02	2021-05-04	FEMALE	RESOLVED	No	No	No	No	No	No
3211076	156461	Sporadic	40 to 49 Years	Moss Park	M5A	Community	CONFIRMED	2021-04-27	2021-05-04	FEMALE	RESOLVED	No	No	No	No	No	No
3211077	156462	Sporadic	30 to 39 Years	Briar Hill - Belgravia	M6B	Community	CONFIRMED	2021-04-29	2021-05-04	FEMALE	RESOLVED	No	No	No	No	No	No
3211078	156463	Sporadic	40 to 49 Years	Mount Dennis	M6M	No Information	CONFIRMED	2021-04-30	2021-05-04	MALE	RESOLVED	No	No	No	No	No	No
3211079	156464	Sporadic	19 and younger	Kennedy Park	M1K	Household Contact	CONFIRMED	2021-05-02	2021-05-04	FEMALE	RESOLVED	No	No	No	No	No	No
3211080	156465	Sporadic	40 to 49 Years	Woburn	M1G	Community	CONFIRMED	2021-05-03	2021-05-04	MALE	RESOLVED	No	No	No	No	No	No
3211081	156466	Sporadic	50 to 59 Years	Rockcliffe-Smythe	M6N	Outbreaks, Other Settings	CONFIRMED	2021-04-26	2021-05-04	FEMALE	RESOLVED	No	No	No	No	No	No
3211082	156467	Sporadic	40 to 49 Years	Church-Yonge Corridor	M5C	Community	CONFIRMED	2021-04-30	2021-05-04	FEMALE	RESOLVED	No	No	No	No	No	No
3211083	156468	Sporadic	50 to 59 Years	Guildwood	M1E	Community	CONFIRMED	2021-05-02	2021-05-04	MALE	RESOLVED	No	No	No	No	No	No
3211084	156469	Sporadic	19 and younger	Clairlea-Birchmount	M1K	Household Contact	CONFIRMED	2021-05-03	2021-05-04	FEMALE	RESOLVED	No	No	No	No	No	No
3211085	156470	Sporadic	20 to 29 Years	Henry Farm	M2J	Community	CONFIRMED	2021-05-03	2021-05-04	MALE	RESOLVED	No	No	No	No	No	No
3211086	156471	Sporadic	40 to 49 Years	Glenfield-Jane Heights	M3N	Community	CONFIRMED	2021-05-01	2021-05-04	FEMALE	RESOLVED	No	No	No	No	No	No
3211087	156472	Sporadic	20 to 29 Years	Moss Park	M5A	Community	CONFIRMED	2021-04-24	2021-05-04	MALE	RESOLVED	No	No	No	No	No	No
3211088	156473	Sporadic	30 to 39 Years	Moss Park	M5A	Community	CONFIRMED	2021-05-01	2021-05-04	MALE	RESOLVED	No	No	No	No	No	No
3211089	156474	Sporadic	40 to 49 Years	Weston	M9N	Community	CONFIRMED	2021-04-29	2021-05-04	MALE	RESOLVED	No	No	No	No	No	No
3211090	156475	Sporadic	30 to 39 Years	Moss Park	M5A	Community	CONFIRMED	2021-04-30	2021-05-04	MALE	RESOLVED	No	No	No	No	No	No
3211091	156476	Sporadic	40 to 49 Years	Pleasant View	M2J	Community	CONFIRMED	2021-05-01	2021-05-04	MALE	RESOLVED	No	No	No	No	No	No
3211092	156477	Sporadic	50 to 59 Years	Mount Dennis	M6M	Community	CONFIRMED	2021-04-27	2021-05-04	FEMALE	RESOLVED	No	No	No	No	No	No
3211093	156478	Sporadic	40 to 49 Years	Humber Summit	M9L	Community	CONFIRMED	2021-05-01	2021-05-04	MALE	RESOLVED	No	No	No	No	No	No
3211094	156479	Sporadic	30 to 39 Years	Corso Italia-Davenport	M6H	Community	CONFIRMED	2021-05-03	2021-05-04	FEMALE	RESOLVED	No	No	No	No	No	No
3211095	156480	Sporadic	20 to 29 Years	Bathurst Manor	M3H	Community	CONFIRMED	2021-04-25	2021-05-04	MALE	RESOLVED	No	No	No	No	No	No
3211096	156481	Sporadic	40 to 49 Years	Pleasant View	M2J	Community	CONFIRMED	2021-04-28	2021-05-04	FEMALE	RESOLVED	No	No	No	No	No	No
3211097	156482	Sporadic	20 to 29 Years	L'Amoreaux	M1W	No Information	CONFIRMED	2021-05-03	2021-05-04	MALE	RESOLVED	No	No	No	No	No	No
3211098	156483	Sporadic	20 to 29 Years	Brookhaven-Amesbury	M6M	Community	CONFIRMED	2021-05-02	2021-05-04	MALE	RESOLVED	No	No	No	No	No	No
3211099	156484	Sporadic	40 to 49 Years	Willowdale West	M2N	Community	CONFIRMED	2021-04-26	2021-05-04	FEMALE	RESOLVED	No	No	No	No	No	No
3211100	156485	Sporadic	19 and younger	Willowdale West	M2N	Household Contact	CONFIRMED	2021-05-03	2021-05-04	FEMALE	RESOLVED	No	No	No	No	No	No
3211101	156486	Sporadic	20 to 29 Years	York University Heights	M3J	Community	CONFIRMED	2021-05-03	2021-05-04	MALE	RESOLVED	No	No	No	No	No	No
3211102	156487	Sporadic	50 to 59 Years	Dufferin Grove	M6H	Community	CONFIRMED	2021-04-25	2021-05-03	MALE	RESOLVED	No	No	No	No	No	No
3211103	156488	Sporadic	40 to 49 Years	Mount Dennis	M6M	Community	CONFIRMED	2021-05-01	2021-05-04	MALE	RESOLVED	No	No	No	No	No	No
3211104	156489	Sporadic	20 to 29 Years	North St. James Town	M4Y	No Information	CONFIRMED	2021-04-25	2021-05-04	FEMALE	RESOLVED	No	No	No	No	No	No
3211105	156490	Sporadic	30 to 39 Years	Newtonbrook West	M2R	Community	CONFIRMED	2021-05-01	2021-05-04	MALE	RESOLVED	No	No	No	No	No	No
3211106	156491	Sporadic	20 to 29 Years	Weston	M9N	No Information	CONFIRMED	2021-05-03	2021-05-04	FEMALE	RESOLVED	No	No	No	No	No	No
3211107	156492	Sporadic	20 to 29 Years	North St. James Town	M4Y	Community	CONFIRMED	2021-04-29	2021-05-04	FEMALE	RESOLVED	No	No	No	No	No	No
3211108	156493	Sporadic	19 and younger	Weston	M9N	Community	CONFIRMED	2021-04-30	2021-05-04	MALE	RESOLVED	No	No	No	No	No	No
3211109	156494	Sporadic	60 to 69 Years	Weston-Pellam Park	M6N	Close Contact	CONFIRMED	2021-04-28	2021-05-04	FEMALE	RESOLVED	No	No	No	Yes	No	No
3211110	156495	Sporadic	30 to 39 Years	Church-Yonge Corridor	M4Y	Community	CONFIRMED	2021-05-02	2021-05-04	FEMALE	RESOLVED	No	No	No	No	No	No
3211111	156496	Sporadic	40 to 49 Years	Weston	M9N	Community	CONFIRMED	2021-05-01	2021-05-04	FEMALE	RESOLVED	No	No	No	No	No	No
3211112	156497	Sporadic	40 to 49 Years	Corso Italia-Davenport	M6H	Community	CONFIRMED	2021-04-29	2021-05-04	FEMALE	RESOLVED	No	No	No	No	No	No
3211113	156498	Sporadic	40 to 49 Years	Weston-Pellam Park	M6N	No Information	CONFIRMED	2021-05-02	2021-05-04	FEMALE	RESOLVED	No	No	No	No	No	No
3211114	156499	Sporadic	50 to 59 Years	Bathurst Manor	M3H	No Information	CONFIRMED	2021-05-03	2021-05-04	FEMALE	RESOLVED	No	No	No	No	No	No
3211115	156500	Sporadic	40 to 49 Years	Church-Yonge Corridor	M4Y	No Information	CONFIRMED	2021-05-03	2021-05-04	FEMALE	RESOLVED	No	No	No	No	No	No
3211116	156501	Sporadic	50 to 59 Years	Willowdale East	M2N	No Information	CONFIRMED	2021-05-02	2021-05-04	MALE	RESOLVED	No	No	No	No	No	No
3211117	156502	Sporadic	19 and younger	Willowdale West	M2R	Household Contact	CONFIRMED	2021-04-27	2021-05-04	FEMALE	RESOLVED	No	No	No	No	No	No
3211118	156503	Sporadic	50 to 59 Years	Corso Italia-Davenport	M6H	Community	CONFIRMED	2021-04-28	2021-05-04	MALE	RESOLVED	No	No	No	No	No	No
3211119	156504	Sporadic	20 to 29 Years	Yonge-St.Clair	M4V	Community	CONFIRMED	2021-05-02	2021-05-04	MALE	RESOLVED	No	No	No	No	No	No
3211120	156505	Sporadic	30 to 39 Years	Moss Park	M5A	Community	CONFIRMED	2021-04-28	2021-05-04	FEMALE	RESOLVED	No	No	No	No	No	No
3211121	156506	Sporadic	50 to 59 Years	South Parkdale	M6K	Close Contact	CONFIRMED	2021-04-30	2021-05-04	FEMALE	RESOLVED	No	No	No	No	No	No
3211122	156507	Sporadic	20 to 29 Years	West Humber-Clairville	M9W	No Information	CONFIRMED	2021-05-01	2021-05-04	MALE	RESOLVED	No	No	No	No	No	No
3211123	156508	Sporadic	50 to 59 Years	South Parkdale	M6K	Community	CONFIRMED	2021-04-24	2021-05-04	FEMALE	RESOLVED	No	No	No	No	No	No
3211124	156509	Sporadic	30 to 39 Years	West Humber-Clairville	M9W	Community	CONFIRMED	2021-04-26	2021-05-04	MALE	RESOLVED	No	No	No	No	No	No
3211125	156510	Sporadic	60 to 69 Years	Dovercourt-Wallace Emerson-Junction	M6P	Community	CONFIRMED	2021-04-28	2021-05-04	FEMALE	RESOLVED	No	No	No	No	No	No
3211126	156511	Sporadic	20 to 29 Years	Roncesvalles	M6R	No Information	CONFIRMED	2021-05-03	2021-05-04	FEMALE	RESOLVED	No	No	No	No	No	No
3211127	156512	Sporadic	30 to 39 Years	South Parkdale	M6K	Community	CONFIRMED	2021-05-03	2021-05-04	MALE	RESOLVED	No	No	No	No	No	No
3211128	156513	Sporadic	40 to 49 Years	Waterfront Communities-The Island	M5A	Community	CONFIRMED	2021-04-30	2021-05-04	MALE	RESOLVED	No	No	No	No	No	No
3211129	156514	Sporadic	60 to 69 Years	Annex	M5R	Community	CONFIRMED	2021-04-28	2021-05-04	FEMALE	RESOLVED	No	No	No	No	No	No
3211130	156515	Sporadic	20 to 29 Years	High Park North	M6P	No Information	CONFIRMED	2021-05-01	2021-05-04	MALE	RESOLVED	No	No	No	No	No	No
3211131	156516	Sporadic	20 to 29 Years	Junction Area	M6N	Community	CONFIRMED	2021-04-30	2021-05-04	FEMALE	RESOLVED	No	No	No	No	No	No
3211132	156517	Sporadic	40 to 49 Years	South Parkdale	M6K	Community	CONFIRMED	2021-05-03	2021-05-04	FEMALE	RESOLVED	No	No	No	No	No	No
3211133	156518	Sporadic	30 to 39 Years	Willowridge-Martingrove-Richview	M9R	Community	CONFIRMED	2021-05-01	2021-05-04	MALE	RESOLVED	No	No	No	No	No	No
3211134	156519	Sporadic	40 to 49 Years	West Humber-Clairville	M9V	Community	CONFIRMED	2021-05-03	2021-05-04	MALE	RESOLVED	No	No	No	No	No	No
3211135	156520	Sporadic	60 to 69 Years	East End-Danforth	M4E	Community	CONFIRMED	2021-04-30	2021-05-04	MALE	RESOLVED	No	No	No	No	No	No
3211136	156521	Sporadic	30 to 39 Years	Lawrence Park South	M4N	No Information	CONFIRMED	2021-04-29	2021-05-04	MALE	RESOLVED	No	No	No	No	No	No
3211137	156522	Sporadic	30 to 39 Years	Glenfield-Jane Heights	M3N	Community	CONFIRMED	2021-04-27	2021-05-04	MALE	RESOLVED	No	No	No	No	No	No
3211138	156523	Sporadic	30 to 39 Years	Bedford Park-Nortown	M5M	Community	CONFIRMED	2021-05-02	2021-05-04	FEMALE	RESOLVED	No	No	No	No	No	No
3211139	156524	Sporadic	30 to 39 Years	Bedford Park-Nortown	M5M	Community	CONFIRMED	2021-05-01	2021-05-04	FEMALE	RESOLVED	No	No	No	No	No	No
3211140	156525	Sporadic	40 to 49 Years	Bathurst Manor	M3H	Community	CONFIRMED	2021-05-02	2021-05-04	FEMALE	RESOLVED	No	No	No	No	No	No
3211141	156526	Sporadic	19 and younger	Don Valley Village	M2J	No Information	CONFIRMED	2021-05-03	2021-05-04	FEMALE	RESOLVED	No	No	No	No	No	No
3211142	156527	Sporadic	60 to 69 Years	Black Creek	M3N	Community	CONFIRMED	2021-04-28	2021-05-04	MALE	RESOLVED	No	No	No	No	No	No
3211143	156528	Outbreak Associated	50 to 59 Years	Dovercourt-Wallace Emerson-Junction	M6H	Outbreaks, Other Settings	CONFIRMED	2021-05-03	2021-05-04	MALE	RESOLVED	No	No	No	No	No	No
3211144	156529	Sporadic	30 to 39 Years	Yorkdale-Glen Park	M6B	Community	CONFIRMED	2021-04-29	2021-05-04	FEMALE	RESOLVED	No	No	No	No	No	No
3211145	156530	Sporadic	50 to 59 Years	Mount Olive-Silverstone-Jamestown	M9V	Community	CONFIRMED	2021-04-29	2021-05-04	FEMALE	RESOLVED	No	No	No	No	No	No
3211146	156531	Sporadic	30 to 39 Years	Willowdale East	M2N	No Information	CONFIRMED	2021-04-29	2021-05-04	FEMALE	RESOLVED	No	No	No	No	No	No
3211147	156532	Sporadic	30 to 39 Years	Willowdale West	M2N	Community	CONFIRMED	2021-04-29	2021-05-04	MALE	RESOLVED	No	No	No	No	No	No
3211148	156533	Sporadic	20 to 29 Years	Yonge-Eglinton	M4R	No Information	CONFIRMED	2021-05-03	2021-05-04	MALE	RESOLVED	No	No	No	No	No	No
3211149	156534	Sporadic	60 to 69 Years	Don Valley Village	M2J	No Information	CONFIRMED	2021-05-03	2021-05-04	MALE	RESOLVED	No	No	No	No	No	No
3211150	156535	Sporadic	40 to 49 Years	West Humber-Clairville	M9W	Community	CONFIRMED	2021-04-30	2021-05-04	MALE	RESOLVED	No	No	No	No	No	No
3211151	156536	Sporadic	19 and younger	Bathurst Manor	M3H	No Information	CONFIRMED	2021-05-03	2021-05-04	MALE	RESOLVED	No	No	No	No	No	No
3211152	156537	Sporadic	40 to 49 Years	Leaside-Bennington	M4G	Community	CONFIRMED	2021-05-01	2021-05-04	MALE	RESOLVED	No	No	No	No	No	No
3211153	156538	Outbreak Associated	19 and younger	Bathurst Manor	M3H	Close Contact	CONFIRMED	2021-05-03	2021-05-04	MALE	RESOLVED	No	No	No	No	No	No
3211154	156539	Sporadic	19 and younger	Bathurst Manor	M3H	No Information	CONFIRMED	2021-05-03	2021-05-04	FEMALE	RESOLVED	No	No	No	No	No	No
3211155	156540	Sporadic	50 to 59 Years	Humber Summit	M9L	Community	CONFIRMED	2021-05-02	2021-05-04	FEMALE	RESOLVED	No	No	No	No	No	No
3211156	156541	Sporadic	50 to 59 Years	Bedford Park-Nortown	M6A	Household Contact	CONFIRMED	2021-04-28	2021-05-04	MALE	RESOLVED	No	No	No	No	No	No
3211157	156542	Sporadic	30 to 39 Years	Westminster-Branson	M2R	Community	CONFIRMED	2021-05-03	2021-05-04	FEMALE	RESOLVED	No	No	No	No	No	No
3211158	156543	Sporadic	50 to 59 Years	Bathurst Manor	M3H	No Information	CONFIRMED	2021-05-03	2021-05-04	MALE	RESOLVED	No	No	No	No	No	No
3211159	156544	Sporadic	40 to 49 Years	Briar Hill - Belgravia	M6B	No Information	CONFIRMED	2021-05-03	2021-05-04	FEMALE	RESOLVED	No	No	No	No	No	No
3211160	156545	Sporadic	50 to 59 Years	Maple Leaf	M6L	Community	CONFIRMED	2021-05-03	2021-05-04	MALE	RESOLVED	No	No	No	No	No	No
3211161	156546	Outbreak Associated	20 to 29 Years	Don Valley Village	M2J	Outbreaks, Other Settings	CONFIRMED	2021-05-03	2021-05-04	MALE	RESOLVED	No	No	No	No	No	No
3211162	156547	Sporadic	20 to 29 Years	Wexford/Maryvale	M1R	Community	CONFIRMED	2021-04-29	2021-05-04	FEMALE	RESOLVED	No	No	No	No	No	No
3211163	156548	Sporadic	20 to 29 Years	South Riverdale	M4M	Community	CONFIRMED	2021-05-02	2021-05-04	FEMALE	RESOLVED	No	No	No	No	No	No
3211164	156549	Sporadic	70 to 79 Years	Humewood-Cedarvale	M6C	Close Contact	CONFIRMED	2021-04-25	2021-05-04	FEMALE	RESOLVED	No	No	No	Yes	No	No
3211165	156550	Sporadic	20 to 29 Years	Dovercourt-Wallace Emerson-Junction	M6H	Community	CONFIRMED	2021-05-03	2021-05-04	FEMALE	RESOLVED	No	No	No	No	No	No
3211166	156551	Sporadic	30 to 39 Years	Mount Pleasant East	M4S	Household Contact	CONFIRMED	2021-05-02	2021-05-04	FEMALE	RESOLVED	No	No	No	No	No	No
3211167	156552	Sporadic	20 to 29 Years	Cabbagetown-South St. James Town	M4Y	No Information	CONFIRMED	2021-05-03	2021-05-04	MALE	RESOLVED	No	No	No	No	No	No
3211168	156553	Sporadic	30 to 39 Years	Westminster-Branson	M2R	No Information	CONFIRMED	2021-05-02	2021-05-04	FEMALE	RESOLVED	No	No	No	No	No	No
3211169	156554	Sporadic	30 to 39 Years	Stonegate-Queensway	M8Z	Community	CONFIRMED	2021-05-03	2021-05-04	MALE	RESOLVED	No	No	No	No	No	No
3211170	156555	Sporadic	30 to 39 Years	Oakwood Village	M6E	Community	CONFIRMED	2021-04-29	2021-05-04	MALE	RESOLVED	No	No	No	No	No	No
3211171	156556	Sporadic	50 to 59 Years	Black Creek	M3N	Community	CONFIRMED	2021-04-29	2021-05-04	MALE	RESOLVED	No	No	No	No	No	No
3211172	156557	Outbreak Associated	50 to 59 Years	L'Amoreaux	M1V	Outbreaks, Other Settings	CONFIRMED	2021-04-27	2021-05-04	FEMALE	RESOLVED	No	No	No	No	No	No
3211173	156558	Sporadic	60 to 69 Years	Downsview-Roding-CFB	M3K	Community	CONFIRMED	2021-05-01	2021-05-04	MALE	RESOLVED	No	No	No	No	No	No
3211174	156559	Sporadic	70 to 79 Years	Brookhaven-Amesbury	M9N	Community	CONFIRMED	2021-05-03	2021-05-04	FEMALE	RESOLVED	No	No	No	Yes	No	No
3211175	156560	Outbreak Associated	50 to 59 Years	Willowdale East	M2N	Outbreaks, Other Settings	CONFIRMED	2021-05-03	2021-05-04	MALE	RESOLVED	No	No	No	No	No	No
3211176	156561	Sporadic	30 to 39 Years	Rockcliffe-Smythe	M6N	Community	CONFIRMED	2021-04-30	2021-05-04	MALE	RESOLVED	No	No	No	No	No	No
3211177	156562	Sporadic	30 to 39 Years	Glenfield-Jane Heights	M3N	No Information	CONFIRMED	2021-05-01	2021-05-04	FEMALE	RESOLVED	No	No	No	No	No	No
3211178	156563	Sporadic	40 to 49 Years	Eringate-Centennial-West Deane	M9C	Community	CONFIRMED	2021-05-02	2021-05-04	MALE	RESOLVED	No	No	No	No	No	No
3211179	156564	Sporadic	19 and younger	Humewood-Cedarvale	M6C	Household Contact	CONFIRMED	2021-05-02	2021-05-04	FEMALE	RESOLVED	No	No	No	No	No	No
3211180	156565	Sporadic	20 to 29 Years	Humewood-Cedarvale	M6C	Household Contact	CONFIRMED	2021-04-30	2021-05-04	FEMALE	RESOLVED	No	No	No	No	No	No
3211181	156566	Sporadic	70 to 79 Years	Mount Pleasant West	M4S	No Information	CONFIRMED	2021-05-03	2021-05-04	MALE	RESOLVED	No	No	No	No	No	No
3211182	156567	Sporadic	20 to 29 Years	Humewood-Cedarvale	M6C	Community	CONFIRMED	2021-04-28	2021-05-04	MALE	RESOLVED	No	No	No	No	No	No
3211183	156568	Outbreak Associated	19 and younger	Stonegate-Queensway	M8Y	Outbreaks, Other Settings	CONFIRMED	2021-05-03	2021-05-04	FEMALE	RESOLVED	No	No	No	No	No	No
3211184	156569	Sporadic	60 to 69 Years	Bathurst Manor	M3H	Community	CONFIRMED	2021-04-27	2021-05-04	MALE	RESOLVED	No	No	No	No	No	No
3211185	156570	Sporadic	60 to 69 Years	Black Creek	M3N	Community	CONFIRMED	2021-05-03	2021-05-04	MALE	RESOLVED	No	No	No	No	No	No
3211186	156571	Sporadic	40 to 49 Years	Weston	M9N	Close Contact	CONFIRMED	2021-04-27	2021-05-04	MALE	RESOLVED	No	No	No	No	No	No
3211187	156572	Sporadic	60 to 69 Years	Clanton Park	M3H	Community	CONFIRMED	2021-04-28	2021-05-04	MALE	RESOLVED	No	No	No	No	No	No
3211188	156573	Sporadic	60 to 69 Years	Pelmo Park-Humberlea	M9N	Community	CONFIRMED	2021-04-29	2021-05-04	MALE	RESOLVED	No	No	No	No	No	No
3211189	156574	Sporadic	20 to 29 Years	Trinity-Bellwoods	M6J	No Information	CONFIRMED	2021-05-03	2021-05-04	MALE	RESOLVED	No	No	No	No	No	No
3211190	156575	Sporadic	60 to 69 Years	York University Heights	M3J	Community	CONFIRMED	2021-05-02	2021-05-04	FEMALE	RESOLVED	No	No	No	No	No	No
3211191	156576	Sporadic	60 to 69 Years	Bathurst Manor	M3H	No Information	CONFIRMED	2021-04-23	2021-05-04	FEMALE	RESOLVED	No	No	No	No	No	No
3211192	156577	Sporadic	50 to 59 Years	Black Creek	M3N	Community	CONFIRMED	2021-04-30	2021-05-04	FEMALE	RESOLVED	No	No	No	No	No	No
3211193	156578	Sporadic	30 to 39 Years	Islington-City Centre West	M9A	No Information	CONFIRMED	2021-04-28	2021-05-04	FEMALE	RESOLVED	No	No	No	No	No	No
3211194	156579	Sporadic	40 to 49 Years	Downsview-Roding-CFB	M3K	Household Contact	CONFIRMED	2021-05-03	2021-05-04	MALE	RESOLVED	No	No	No	No	No	No
3211195	156580	Sporadic	50 to 59 Years	Downsview-Roding-CFB	M3M	No Information	CONFIRMED	2021-04-26	2021-05-04	UNKNOWN	RESOLVED	No	No	No	No	No	No
3211196	156581	Sporadic	40 to 49 Years	Black Creek	M3N	Community	CONFIRMED	2021-05-03	2021-05-04	MALE	RESOLVED	No	No	No	No	No	No
3211197	156582	Sporadic	70 to 79 Years	Rexdale-Kipling	M9W	No Information	CONFIRMED	2021-05-04	2021-05-04	FEMALE	FATAL	No	No	No	Yes	No	No
3211198	156583	Sporadic	19 and younger	Glenfield-Jane Heights	M3N	Household Contact	CONFIRMED	2021-05-03	2021-05-04	MALE	RESOLVED	No	No	No	No	No	No
3211199	156584	Sporadic	19 and younger	Weston	M9N	Household Contact	CONFIRMED	2021-04-18	2021-05-04	MALE	RESOLVED	No	No	No	No	No	No
3211200	156585	Sporadic	50 to 59 Years	Mount Dennis	M6M	Community	CONFIRMED	2021-04-30	2021-05-04	MALE	RESOLVED	No	No	No	Yes	Yes	Yes
3211201	156586	Sporadic	20 to 29 Years	Mount Olive-Silverstone-Jamestown	M9V	Community	CONFIRMED	2021-05-01	2021-05-04	MALE	RESOLVED	No	No	No	No	No	No
3211202	156587	Sporadic	19 and younger	Weston	M9N	Household Contact	CONFIRMED	2021-04-30	2021-05-04	MALE	RESOLVED	No	No	No	No	No	No
3211203	156588	Sporadic	20 to 29 Years	Keelesdale-Eglinton West	M6M	Outbreaks, Other Settings	CONFIRMED	2021-05-03	2021-05-04	MALE	RESOLVED	No	No	No	No	No	No
3211204	156589	Sporadic	50 to 59 Years	Downsview-Roding-CFB	M3M	No Information	CONFIRMED	2021-05-02	2021-05-04	FEMALE	RESOLVED	No	No	No	No	No	No
3211205	156590	Sporadic	50 to 59 Years	Rexdale-Kipling	M9W	Community	CONFIRMED	2021-04-27	2021-05-04	MALE	RESOLVED	No	No	No	No	No	No
3211206	156591	Sporadic	19 and younger	Yorkdale-Glen Park	M6B	Household Contact	CONFIRMED	2021-05-01	2021-05-04	FEMALE	RESOLVED	No	No	No	No	No	No
3211207	156592	Sporadic	30 to 39 Years	Weston	M9N	Community	CONFIRMED	2021-04-25	2021-05-04	FEMALE	RESOLVED	No	No	No	No	No	No
3211208	156593	Sporadic	19 and younger	Caledonia-Fairbank	M6E	Household Contact	CONFIRMED	2021-05-02	2021-05-04	FEMALE	RESOLVED	No	No	No	No	No	No
3211209	156594	Sporadic	30 to 39 Years	Caledonia-Fairbank	M6E	No Information	CONFIRMED	2021-05-03	2021-05-04	MALE	RESOLVED	No	No	No	No	No	No
3211210	156595	Sporadic	30 to 39 Years	Yorkdale-Glen Park	M6B	Community	CONFIRMED	2021-05-01	2021-05-04	MALE	RESOLVED	No	No	No	No	No	No
3211211	156596	Sporadic	60 to 69 Years	Yorkdale-Glen Park	M6B	No Information	CONFIRMED	2021-05-03	2021-05-04	FEMALE	RESOLVED	No	No	No	No	No	No
3211212	156597	Sporadic	19 and younger	Downsview-Roding-CFB	M3M	Household Contact	CONFIRMED	2021-05-03	2021-05-04	FEMALE	RESOLVED	No	No	No	No	No	No
3211213	156598	Sporadic	30 to 39 Years	Pelmo Park-Humberlea	M9N	Community	CONFIRMED	2021-04-29	2021-05-04	MALE	RESOLVED	No	No	No	No	No	No
3211214	156599	Sporadic	20 to 29 Years	Rockcliffe-Smythe	M6N	Community	CONFIRMED	2021-05-02	2021-05-04	FEMALE	RESOLVED	No	No	No	No	No	No
3211215	156600	Sporadic	20 to 29 Years	Rockcliffe-Smythe	M6N	Community	CONFIRMED	2021-04-26	2021-05-04	FEMALE	RESOLVED	No	No	No	No	No	No
3211216	156601	Sporadic	40 to 49 Years	Brookhaven-Amesbury	M6M	Household Contact	CONFIRMED	2021-04-30	2021-05-04	MALE	RESOLVED	No	No	No	No	No	No
3211217	156602	Sporadic	19 and younger	Rockcliffe-Smythe	M6N	Household Contact	CONFIRMED	2021-05-01	2021-05-04	MALE	RESOLVED	No	No	No	No	No	No
3211218	156603	Sporadic	19 and younger	Rustic	M6L	Household Contact	CONFIRMED	2021-05-03	2021-05-04	MALE	RESOLVED	No	No	No	No	No	No
3211219	156604	Sporadic	50 to 59 Years	Humber Summit	M9L	Community	CONFIRMED	2021-05-01	2021-05-04	FEMALE	RESOLVED	No	No	No	No	No	No
3211220	156605	Sporadic	30 to 39 Years	Weston	M9N	Close Contact	CONFIRMED	2021-05-03	2021-05-04	FEMALE	RESOLVED	No	No	No	No	No	No
3211221	156606	Sporadic	50 to 59 Years	Humber Summit	M9L	No Information	CONFIRMED	2021-05-03	2021-05-04	MALE	RESOLVED	No	No	No	No	No	No
3211222	156607	Sporadic	50 to 59 Years	Weston	M9N	Community	CONFIRMED	2021-04-29	2021-05-04	MALE	RESOLVED	No	No	No	No	No	No
3211223	156608	Sporadic	60 to 69 Years	Wychwood	M6G	No Information	CONFIRMED	2021-05-03	2021-05-04	MALE	RESOLVED	No	No	No	No	No	No
3211224	156609	Sporadic	40 to 49 Years	Stonegate-Queensway	M8Y	Community	CONFIRMED	2021-04-29	2021-05-04	MALE	RESOLVED	No	No	No	No	No	No
3211225	156610	Sporadic	40 to 49 Years	Corso Italia-Davenport	M6E	No Information	CONFIRMED	2021-05-03	2021-05-04	MALE	RESOLVED	No	No	No	No	No	No
3211226	156611	Sporadic	19 and younger	Stonegate-Queensway	M8Y	Household Contact	CONFIRMED	2021-05-03	2021-05-04	FEMALE	RESOLVED	No	No	No	No	No	No
3211227	156612	Sporadic	40 to 49 Years	Oakridge	M1L	Community	CONFIRMED	2021-05-02	2021-05-04	FEMALE	RESOLVED	No	No	No	No	No	No
3211228	156613	Sporadic	50 to 59 Years	Kennedy Park	M1K	No Information	CONFIRMED	2021-05-03	2021-05-04	FEMALE	RESOLVED	No	No	No	No	No	No
3211229	156614	Sporadic	30 to 39 Years	Old East York	M4J	Community	CONFIRMED	2021-04-22	2021-05-04	FEMALE	RESOLVED	No	No	No	No	No	No
3211230	156615	Sporadic	40 to 49 Years	Oakridge	M1L	No Information	CONFIRMED	2021-05-03	2021-05-04	MALE	RESOLVED	No	No	No	No	No	No
3211231	156616	Sporadic	50 to 59 Years	Black Creek	M3N	Community	CONFIRMED	2021-04-27	2021-05-04	FEMALE	RESOLVED	No	No	No	No	No	No
3211232	156617	Sporadic	20 to 29 Years	West Humber-Clairville	M9V	Community	CONFIRMED	2021-04-24	2021-05-04	FEMALE	RESOLVED	No	No	No	No	No	No
3211233	156618	Sporadic	20 to 29 Years	Caledonia-Fairbank	M6E	Community	CONFIRMED	2021-04-30	2021-05-04	FEMALE	RESOLVED	No	No	No	No	No	No
3211234	156619	Sporadic	20 to 29 Years	Black Creek	M3N	Community	CONFIRMED	2021-05-03	2021-05-04	FEMALE	RESOLVED	No	No	No	No	No	No
3211235	156620	Sporadic	30 to 39 Years	Willowridge-Martingrove-Richview	M9R	No Information	CONFIRMED	2021-05-03	2021-05-04	FEMALE	RESOLVED	No	No	No	No	No	No
3211236	156621	Sporadic	40 to 49 Years	Glenfield-Jane Heights	M3L	No Information	CONFIRMED	2021-05-03	2021-05-04	MALE	RESOLVED	No	No	No	No	No	No
3211237	156622	Sporadic	70 to 79 Years	Glenfield-Jane Heights	M3N	Community	CONFIRMED	2021-05-03	2021-05-04	MALE	RESOLVED	No	No	No	Yes	No	No
3211238	156623	Sporadic	30 to 39 Years	Church-Yonge Corridor	M5B	No Information	CONFIRMED	2021-05-03	2021-05-04	MALE	RESOLVED	No	No	No	Yes	Yes	No
3211239	156624	Sporadic	50 to 59 Years	Downsview-Roding-CFB	M3L	Community	CONFIRMED	2021-05-03	2021-05-04	FEMALE	RESOLVED	No	No	No	No	No	No
3211240	156625	Sporadic	40 to 49 Years	Leaside-Bennington	M4G	Household Contact	CONFIRMED	2021-05-01	2021-05-04	FEMALE	RESOLVED	No	No	No	Yes	No	No
3211241	156626	Sporadic	19 and younger	The Beaches	M4L	Household Contact	CONFIRMED	2021-05-03	2021-05-04	FEMALE	RESOLVED	No	No	No	No	No	No
3211242	156627	Sporadic	19 and younger	Victoria Village	M4A	No Information	CONFIRMED	2021-05-01	2021-05-04	FEMALE	RESOLVED	No	No	No	No	No	No
3211243	156628	Sporadic	19 and younger	West Humber-Clairville	M9W	Household Contact	CONFIRMED	2021-05-01	2021-05-04	FEMALE	RESOLVED	No	No	No	No	No	No
3211244	156629	Sporadic	30 to 39 Years	Forest Hill North	M6C	No Information	CONFIRMED	2021-05-03	2021-05-04	MALE	RESOLVED	No	No	No	No	No	No
3211245	156630	Sporadic	30 to 39 Years	Bay Street Corridor	M5G	Close Contact	CONFIRMED	2021-04-30	2021-05-04	FEMALE	RESOLVED	No	No	No	No	No	No
3211246	156631	Sporadic	40 to 49 Years	Lambton Baby Point	M6S	No Information	CONFIRMED	2021-05-03	2021-05-04	FEMALE	RESOLVED	No	No	No	No	No	No
3211247	156632	Sporadic	30 to 39 Years	High Park-Swansea	M6S	No Information	CONFIRMED	2021-05-03	2021-05-04	FEMALE	RESOLVED	No	No	No	No	No	No
3211248	156633	Outbreak Associated	20 to 29 Years	Dovercourt-Wallace Emerson-Junction	M6G	Outbreaks, Other Settings	CONFIRMED	2021-05-03	2021-05-04	MALE	RESOLVED	No	No	No	No	No	No
3211249	156634	Sporadic	19 and younger	Oakwood Village	M6E	Household Contact	CONFIRMED	2021-05-03	2021-05-04	MALE	RESOLVED	No	No	No	No	No	No
3211250	156635	Sporadic	30 to 39 Years	Glenfield-Jane Heights	M3L	No Information	CONFIRMED	2021-05-03	2021-05-04	FEMALE	RESOLVED	No	No	No	No	No	No
3211251	156636	Sporadic	30 to 39 Years	Willowdale East	M2N	Community	CONFIRMED	2021-05-01	2021-05-04	FEMALE	RESOLVED	No	No	No	No	No	No
3211252	156637	Sporadic	19 and younger	Thistletown-Beaumond Heights	M9V	Household Contact	CONFIRMED	2021-04-20	2021-05-04	MALE	RESOLVED	No	No	No	No	No	No
3211253	156638	Outbreak Associated	40 to 49 Years	Woburn	M1H	Outbreaks, Congregate Settings	CONFIRMED	2021-05-01	2021-05-04	UNKNOWN	RESOLVED	No	No	No	No	No	No
3211254	156639	Sporadic	30 to 39 Years	Humber Summit	M9L	Community	CONFIRMED	2021-05-03	2021-05-04	MALE	RESOLVED	No	No	No	No	No	No
3211255	156640	Sporadic	60 to 69 Years	York University Heights	M3J	Community	CONFIRMED	2021-05-02	2021-05-04	MALE	RESOLVED	No	No	No	No	No	No
3211256	156641	Sporadic	20 to 29 Years	Willowdale East	M2N	Community	CONFIRMED	2021-04-23	2021-05-04	MALE	RESOLVED	No	No	No	No	No	No
3211257	156642	Sporadic	19 and younger	Englemount-Lawrence	M6B	Close Contact	CONFIRMED	2021-05-02	2021-05-04	MALE	RESOLVED	No	No	No	No	No	No
3211258	156643	Sporadic	20 to 29 Years	Wexford/Maryvale	M1R	No Information	CONFIRMED	2021-04-28	2021-05-04	FEMALE	RESOLVED	No	No	No	No	No	No
3211259	156644	Sporadic	30 to 39 Years	Clairlea-Birchmount	M1L	No Information	CONFIRMED	2021-05-03	2021-05-04	MALE	RESOLVED	No	No	No	No	No	No
3211260	156645	Sporadic	30 to 39 Years	Glenfield-Jane Heights	M3L	No Information	CONFIRMED	2021-05-03	2021-05-04	FEMALE	RESOLVED	No	No	No	No	No	No
3211261	156646	Outbreak Associated	19 and younger	Henry Farm	M2J	Outbreaks, Other Settings	CONFIRMED	2021-05-03	2021-05-04	MALE	RESOLVED	No	No	No	No	No	No
3211262	156647	Sporadic	30 to 39 Years	Stonegate-Queensway	M8Y	Household Contact	CONFIRMED	2021-05-03	2021-05-04	FEMALE	RESOLVED	No	No	No	No	No	No
3211263	156648	Outbreak Associated	19 and younger	Stonegate-Queensway	M8Y	Outbreaks, Other Settings	CONFIRMED	2021-05-03	2021-05-04	MALE	RESOLVED	No	No	No	No	No	No
3211264	156649	Sporadic	30 to 39 Years	Glenfield-Jane Heights	M3L	Community	CONFIRMED	2021-05-02	2021-05-04	MALE	RESOLVED	No	No	No	No	No	No
3211265	156650	Sporadic	20 to 29 Years	Annex	M6G	Community	CONFIRMED	2021-05-02	2021-05-04	MALE	RESOLVED	No	No	No	No	No	No
3211266	156651	Sporadic	19 and younger	Dovercourt-Wallace Emerson-Junction	M6H	Community	CONFIRMED	2021-05-02	2021-05-04	FEMALE	RESOLVED	No	No	No	No	No	No
3211267	156652	Sporadic	40 to 49 Years	Clanton Park	M3H	Community	CONFIRMED	2021-05-02	2021-05-04	FEMALE	RESOLVED	No	No	No	No	No	No
3211268	156653	Sporadic	19 and younger	Clanton Park	M3H	Household Contact	CONFIRMED	2021-05-03	2021-05-04	MALE	RESOLVED	No	No	No	No	No	No
3211269	156654	Sporadic	30 to 39 Years	South Parkdale	M6K	Community	CONFIRMED	2021-05-03	2021-05-04	MALE	RESOLVED	No	No	No	No	No	No
3211270	156655	Sporadic	50 to 59 Years	Willowdale East	M2N	Community	CONFIRMED	2021-04-29	2021-05-04	MALE	RESOLVED	No	No	No	No	No	No
3211271	156656	Sporadic	30 to 39 Years	Bedford Park-Nortown	M5M	Community	CONFIRMED	2021-04-29	2021-05-04	FEMALE	RESOLVED	No	No	No	No	No	No
3211272	156657	Sporadic	50 to 59 Years	Victoria Village	M4A	No Information	CONFIRMED	2021-05-03	2021-05-04	MALE	RESOLVED	No	No	No	Yes	No	No
3211273	156658	Sporadic	40 to 49 Years	Parkwoods-Donalda	M3A	Community	CONFIRMED	2021-05-01	2021-05-04	MALE	RESOLVED	No	No	No	No	No	No
3211274	156659	Sporadic	19 and younger	Agincourt North	M1V	Community	CONFIRMED	2021-04-30	2021-05-04	MALE	RESOLVED	No	No	No	No	No	No
3211275	156660	Sporadic	60 to 69 Years	Westminster-Branson	M2R	Community	CONFIRMED	2021-04-30	2021-05-04	MALE	RESOLVED	No	No	No	No	No	No
3211276	156662	Sporadic	50 to 59 Years	Downsview-Roding-CFB	M3M	Community	CONFIRMED	2021-04-29	2021-05-04	FEMALE	RESOLVED	No	No	No	No	No	No
3211277	156663	Sporadic	50 to 59 Years	Rockcliffe-Smythe	M6N	Community	CONFIRMED	2021-05-02	2021-05-04	MALE	RESOLVED	No	No	No	No	No	No
3211278	156664	Sporadic	20 to 29 Years	Mount Dennis	M6M	Household Contact	CONFIRMED	2021-04-30	2021-05-04	FEMALE	RESOLVED	No	No	No	No	No	No
3211279	156665	Sporadic	20 to 29 Years	Waterfront Communities-The Island	M5V	Travel	CONFIRMED	2021-04-27	2021-05-04	MALE	RESOLVED	No	No	No	No	No	No
3211280	156666	Sporadic	30 to 39 Years	Glenfield-Jane Heights	M3L	Community	CONFIRMED	2021-05-01	2021-05-04	MALE	RESOLVED	No	No	No	No	No	No
3211281	156667	Sporadic	30 to 39 Years	South Riverdale	M4M	No Information	CONFIRMED	2021-05-03	2021-05-04	FEMALE	RESOLVED	No	No	No	No	No	No
3211282	156668	Sporadic	30 to 39 Years	Thorncliffe Park	M4H	Community	CONFIRMED	2021-04-29	2021-05-04	MALE	RESOLVED	No	No	No	No	No	No
3211283	156669	Sporadic	30 to 39 Years	Mount Pleasant West	M4P	No Information	CONFIRMED	2021-04-19	2021-05-04	FEMALE	RESOLVED	No	No	No	No	No	No
3211284	156670	Sporadic	19 and younger	Regent Park	M5A	Household Contact	CONFIRMED	2021-04-26	2021-05-04	FEMALE	RESOLVED	No	No	No	No	No	No
3211285	156671	Sporadic	30 to 39 Years	Rockcliffe-Smythe	M6N	Community	CONFIRMED	2021-05-02	2021-05-04	MALE	RESOLVED	No	No	No	No	No	No
3211286	156672	Sporadic	50 to 59 Years	Brookhaven-Amesbury	M9N	Community	CONFIRMED	2021-05-02	2021-05-04	MALE	RESOLVED	No	No	No	No	No	No
3211287	156673	Sporadic	50 to 59 Years	York University Heights	M3J	Community	CONFIRMED	2021-04-30	2021-05-04	MALE	RESOLVED	No	No	No	Yes	No	No
3211288	156674	Outbreak Associated	20 to 29 Years	Bedford Park-Nortown	M5N	Outbreaks, Other Settings	CONFIRMED	2021-05-02	2021-05-04	FEMALE	RESOLVED	No	No	No	No	No	No
3211289	156675	Sporadic	30 to 39 Years	Lawrence Park South	M4N	Community	CONFIRMED	2021-04-29	2021-05-04	FEMALE	RESOLVED	No	No	No	No	No	No
3211290	156676	Sporadic	60 to 69 Years	Willowdale East	M2N	Community	CONFIRMED	2021-05-03	2021-05-03	MALE	RESOLVED	No	No	No	No	No	No
3211291	156677	Sporadic	30 to 39 Years	Englemount-Lawrence	M6A	Community	CONFIRMED	2021-05-01	2021-05-04	FEMALE	RESOLVED	No	No	No	No	No	No
3211292	156678	Sporadic	30 to 39 Years	Lawrence Park South	M4N	Community	CONFIRMED	2021-04-25	2021-05-04	TRANS MAN	RESOLVED	No	No	No	No	No	No
3211293	156679	Sporadic	19 and younger	Victoria Village	M4A	Community	CONFIRMED	2021-05-01	2021-05-04	FEMALE	RESOLVED	No	No	No	No	No	No
3211294	156680	Sporadic	50 to 59 Years	Black Creek	M3N	Community	CONFIRMED	2021-05-03	2021-05-04	MALE	RESOLVED	No	No	No	No	No	No
3211295	156681	Sporadic	30 to 39 Years	Yonge-St.Clair	M5P	Community	CONFIRMED	2021-04-29	2021-05-04	FEMALE	RESOLVED	No	No	No	No	No	No
3211296	156682	Sporadic	60 to 69 Years	Mount Dennis	M6M	Community	CONFIRMED	2021-05-03	2021-05-04	FEMALE	RESOLVED	No	No	No	No	No	No
3211297	156683	Outbreak Associated	20 to 29 Years	Parkwoods-Donalda	M3A	Outbreaks, Congregate Settings	CONFIRMED	2021-05-03	2021-05-04	FEMALE	RESOLVED	No	No	No	No	No	No
3211298	156684	Sporadic	19 and younger	Glenfield-Jane Heights	M3N	No Information	CONFIRMED	2021-05-03	2021-05-04	MALE	RESOLVED	No	No	No	No	No	No
3211299	156685	Sporadic	20 to 29 Years	Glenfield-Jane Heights	M3N	No Information	CONFIRMED	2021-05-02	2021-05-04	FEMALE	RESOLVED	No	No	No	No	No	No
3211300	156686	Sporadic	40 to 49 Years	Malvern	M1B	No Information	CONFIRMED	2021-04-27	2021-05-04	FEMALE	RESOLVED	No	No	No	No	No	No
3211301	156687	Sporadic	60 to 69 Years	L'Amoreaux	M1W	Community	CONFIRMED	2021-04-27	2021-05-04	FEMALE	RESOLVED	No	No	No	No	No	No
3211302	156688	Sporadic	60 to 69 Years	Bendale	M1J	Community	CONFIRMED	2021-05-01	2021-05-04	MALE	RESOLVED	No	No	No	No	No	No
3211303	156689	Sporadic	60 to 69 Years	L'Amoreaux	M1W	Community	CONFIRMED	2021-04-26	2021-05-04	MALE	RESOLVED	No	No	No	No	No	No
3211304	156690	Sporadic	40 to 49 Years	Elms-Old Rexdale	M9W	Household Contact	CONFIRMED	2021-05-01	2021-05-04	FEMALE	RESOLVED	No	No	No	No	No	No
3211305	156691	Outbreak Associated	50 to 59 Years	Malvern	M1B	Outbreaks, Other Settings	CONFIRMED	2021-05-02	2021-05-04	UNKNOWN	RESOLVED	No	No	No	No	No	No
3211306	156692	Sporadic	50 to 59 Years	Steeles	M1W	No Information	CONFIRMED	2021-05-03	2021-05-04	FEMALE	RESOLVED	No	No	No	No	No	No
3211307	156693	Sporadic	19 and younger	Clairlea-Birchmount	M1K	Travel	CONFIRMED	2021-04-26	2021-05-04	FEMALE	RESOLVED	No	No	No	No	No	No
3211308	156694	Sporadic	30 to 39 Years	Clairlea-Birchmount	M1K	Travel	CONFIRMED	2021-04-26	2021-05-04	FEMALE	RESOLVED	No	No	No	No	No	No
3211309	156695	Sporadic	50 to 59 Years	Islington-City Centre West	M9B	Community	CONFIRMED	2021-04-30	2021-05-04	FEMALE	RESOLVED	No	No	No	Yes	No	No
3211310	156696	Sporadic	20 to 29 Years	West Humber-Clairville	M9W	Travel	PROBABLE	2021-04-27	2021-04-27	MALE	RESOLVED	No	No	No	No	No	No
3211311	156697	Sporadic	40 to 49 Years	Islington-City Centre West	M9B	No Information	CONFIRMED	2021-05-03	2021-05-04	MALE	RESOLVED	No	No	No	No	No	No
3211312	156698	Sporadic	80 to 89 Years	Tam O'Shanter-Sullivan	M1T	Community	CONFIRMED	2021-05-03	2021-05-04	MALE	RESOLVED	No	No	No	No	No	No
3211313	156699	Sporadic	20 to 29 Years	Humbermede	M9M	Community	CONFIRMED	2021-05-01	2021-05-04	FEMALE	RESOLVED	No	No	No	No	No	No
3211314	156700	Sporadic	30 to 39 Years	Guildwood	M1E	Community	CONFIRMED	2021-05-03	2021-05-04	MALE	RESOLVED	No	No	No	No	No	No
3211315	156701	Sporadic	20 to 29 Years	Steeles	M1W	Community	CONFIRMED	2021-04-11	2021-04-20	MALE	RESOLVED	No	No	No	No	No	No
3211316	156702	Sporadic	40 to 49 Years	Agincourt South-Malvern West	M1S	Community	CONFIRMED	2021-05-02	2021-05-04	FEMALE	RESOLVED	No	No	No	No	No	No
3211317	156703	Sporadic	40 to 49 Years	Rouge	M1X	Community	CONFIRMED	2021-05-03	2021-05-04	MALE	RESOLVED	No	No	No	No	No	No
3211318	156704	Sporadic	30 to 39 Years	West Humber-Clairville	M9W	Community	CONFIRMED	2021-05-02	2021-05-04	FEMALE	RESOLVED	No	No	No	Yes	No	No
3211319	156705	Sporadic	40 to 49 Years	Birchcliffe-Cliffside	M1N	No Information	CONFIRMED	2021-05-03	2021-05-04	MALE	RESOLVED	No	No	No	No	No	No
3211320	156706	Sporadic	50 to 59 Years	Bendale	M1J	Community	CONFIRMED	2021-04-16	2021-05-04	MALE	RESOLVED	No	No	No	No	No	No
3211321	156707	Sporadic	20 to 29 Years	Taylor-Massey	M4C	Community	CONFIRMED	2021-04-22	2021-05-04	FEMALE	RESOLVED	No	No	No	No	No	No
3211322	156708	Sporadic	60 to 69 Years	Humbermede	M9M	Community	CONFIRMED	2021-04-30	2021-05-04	FEMALE	RESOLVED	No	No	No	No	No	No
3211323	156709	Sporadic	40 to 49 Years	L'Amoreaux	M1W	Community	CONFIRMED	2021-04-30	2021-05-04	FEMALE	RESOLVED	No	No	No	No	No	No
3211324	156710	Sporadic	80 to 89 Years	Beechborough-Greenbrook	M6M	Community	CONFIRMED	2021-04-30	2021-05-04	MALE	RESOLVED	No	No	No	No	No	No
3211325	156711	Sporadic	40 to 49 Years	Humbermede	M9M	Community	CONFIRMED	2021-05-03	2021-05-04	FEMALE	RESOLVED	No	No	No	No	No	No
3211326	156712	Sporadic	20 to 29 Years	Downsview-Roding-CFB	M3M	No Information	CONFIRMED	2021-05-03	2021-05-04	FEMALE	RESOLVED	No	No	No	No	No	No
3211327	156713	Sporadic	50 to 59 Years	Dovercourt-Wallace Emerson-Junction	M6G	Community	CONFIRMED	2021-04-30	2021-05-04	MALE	RESOLVED	No	No	No	No	No	No
3211328	156714	Sporadic	30 to 39 Years	Downsview-Roding-CFB	M3M	Community	CONFIRMED	2021-04-30	2021-05-04	MALE	RESOLVED	No	No	No	No	No	No
3211329	156715	Sporadic	20 to 29 Years	Old East York	M4C	No Information	CONFIRMED	2021-05-03	2021-05-04	MALE	RESOLVED	No	No	No	No	No	No
3211330	156716	Sporadic	30 to 39 Years	Waterfront Communities-The Island	M5E	Travel	CONFIRMED	2021-04-21	2021-04-27	MALE	RESOLVED	No	No	No	No	No	No
3211331	156717	Sporadic	20 to 29 Years	West Humber-Clairville	M9W	Travel	CONFIRMED	2021-04-23	2021-04-26	FEMALE	RESOLVED	No	No	No	No	No	No
3211332	156718	Sporadic	20 to 29 Years	West Humber-Clairville	M9W	Travel	CONFIRMED	2021-04-23	2021-04-27	MALE	RESOLVED	No	No	No	No	No	No
3211333	156719	Sporadic	19 and younger	Taylor-Massey	M4C	Household Contact	CONFIRMED	2021-05-03	2021-05-04	MALE	RESOLVED	No	No	No	No	No	No
3211334	156720	Sporadic	30 to 39 Years	Stonegate-Queensway	M8Y	Community	CONFIRMED	2021-04-30	2021-05-04	FEMALE	RESOLVED	No	No	No	No	No	No
3211335	156721	Outbreak Associated	30 to 39 Years	Rockcliffe-Smythe	M6N	Outbreaks, Other Settings	CONFIRMED	2021-05-03	2021-05-04	MALE	RESOLVED	No	No	No	No	No	No
3211336	156722	Sporadic	20 to 29 Years	Edenbridge-Humber Valley	M9A	No Information	CONFIRMED	2021-05-03	2021-05-04	FEMALE	RESOLVED	No	No	No	No	No	No
3211337	156723	Sporadic	20 to 29 Years	Mimico (includes Humber Bay Shores)	M8V	Household Contact	CONFIRMED	2021-05-01	2021-05-04	FEMALE	RESOLVED	No	No	No	No	No	No
3211338	156724	Sporadic	20 to 29 Years	Ionview	M1K	Community	CONFIRMED	2021-05-03	2021-05-04	MALE	RESOLVED	No	No	No	No	No	No
3211339	156725	Sporadic	40 to 49 Years	Clairlea-Birchmount	M1L	Community	CONFIRMED	2021-04-30	2021-05-04	FEMALE	RESOLVED	No	No	No	No	No	No
3211340	156726	Sporadic	19 and younger	Parkwoods-Donalda	M3A	Community	CONFIRMED	2021-05-02	2021-05-04	FEMALE	RESOLVED	No	No	No	No	No	No
3211341	156727	Sporadic	50 to 59 Years	Islington-City Centre West	M9A	Community	CONFIRMED	2021-05-01	2021-05-04	MALE	RESOLVED	No	No	No	Yes	No	No
3211342	156728	Sporadic	30 to 39 Years	Roncesvalles	M6K	No Information	CONFIRMED	2021-05-03	2021-05-04	FEMALE	RESOLVED	No	No	No	No	No	No
3211343	156729	Sporadic	19 and younger	O'Connor-Parkview	M4B	Household Contact	CONFIRMED	2021-04-28	2021-05-04	FEMALE	RESOLVED	No	No	No	No	No	No
3211344	156730	Sporadic	19 and younger	Stonegate-Queensway	M8Y	Outbreaks, Other Settings	CONFIRMED	2021-04-30	2021-05-04	MALE	RESOLVED	No	No	No	No	No	No
3211345	156731	Sporadic	20 to 29 Years	Taylor-Massey	M4C	Community	CONFIRMED	2021-04-26	2021-05-04	FEMALE	RESOLVED	No	No	No	No	No	No
3211346	156732	Outbreak Associated	50 to 59 Years	Rockcliffe-Smythe	M6N	Outbreaks, Other Settings	CONFIRMED	2021-05-03	2021-05-04	MALE	RESOLVED	No	No	No	No	No	No
3211347	156733	Sporadic	19 and younger	Thorncliffe Park	M4H	No Information	CONFIRMED	2021-04-21	2021-05-04	MALE	RESOLVED	No	No	No	No	No	No
3211348	156734	Sporadic	30 to 39 Years	Thorncliffe Park	M4H	Community	CONFIRMED	2021-04-20	2021-05-04	FEMALE	RESOLVED	No	No	No	No	No	No
3211349	156735	Outbreak Associated	30 to 39 Years	Corso Italia-Davenport	M6H	Outbreaks, Healthcare Institutions	CONFIRMED	2021-05-03	2021-05-04	MALE	RESOLVED	No	No	No	Yes	No	No
3211350	156736	Sporadic	40 to 49 Years	Taylor-Massey	M4C	No Information	CONFIRMED	2021-05-03	2021-05-04	FEMALE	RESOLVED	No	No	No	No	No	No
3211351	156737	Sporadic	40 to 49 Years	Thorncliffe Park	M4H	Community	CONFIRMED	2021-05-03	2021-05-04	MALE	RESOLVED	No	No	No	No	No	No
3211352	156738	Sporadic	20 to 29 Years	York University Heights	M3J	Travel	CONFIRMED	2021-04-23	2021-04-27	MALE	RESOLVED	No	No	No	No	No	No
3211353	156739	Sporadic	40 to 49 Years	Church-Yonge Corridor	M4Y	Community	CONFIRMED	2021-05-03	2021-05-04	MALE	RESOLVED	No	No	No	Yes	Yes	Yes
3211354	156740	Sporadic	19 and younger	Thorncliffe Park	M4H	Close Contact	CONFIRMED	2021-05-01	2021-05-04	FEMALE	RESOLVED	No	No	No	No	No	No
3211355	156741	Sporadic	30 to 39 Years	Clairlea-Birchmount	M1L	Community	CONFIRMED	2021-05-01	2021-05-04	MALE	RESOLVED	No	No	No	No	No	No
3211356	156742	Sporadic	19 and younger	Oakridge	M1L	No Information	CONFIRMED	2021-05-03	2021-05-04	FEMALE	RESOLVED	No	No	No	No	No	No
3211357	156743	Sporadic	50 to 59 Years	Clairlea-Birchmount	M1L	Community	CONFIRMED	2021-04-30	2021-05-04	MALE	RESOLVED	No	No	No	No	No	No
3211358	156744	Sporadic	19 and younger	Banbury-Don Mills	M3C	Household Contact	CONFIRMED	2021-04-24	2021-05-04	MALE	RESOLVED	No	No	No	No	No	No
3211359	156745	Sporadic	40 to 49 Years	Parkwoods-Donalda	M3A	No Information	CONFIRMED	2021-05-03	2021-05-04	MALE	RESOLVED	No	No	No	Yes	Yes	Yes
3211360	156746	Sporadic	60 to 69 Years	Wexford/Maryvale	M1R	No Information	CONFIRMED	2021-05-03	2021-05-04	FEMALE	RESOLVED	No	No	No	No	No	No
3211361	156747	Sporadic	30 to 39 Years	Taylor-Massey	M4C	Community	CONFIRMED	2021-04-29	2021-05-04	FEMALE	RESOLVED	No	No	No	No	No	No
3211362	156748	Sporadic	40 to 49 Years	Flemingdon Park	M3C	Community	CONFIRMED	2021-04-29	2021-05-04	MALE	RESOLVED	No	No	No	No	No	No
3211363	156749	Sporadic	80 to 89 Years	Danforth	M4J	No Information	CONFIRMED	2021-05-03	2021-05-04	FEMALE	RESOLVED	No	No	No	No	No	No
3211364	156750	Sporadic	30 to 39 Years	Taylor-Massey	M4C	Community	CONFIRMED	2021-05-02	2021-05-04	FEMALE	RESOLVED	No	No	No	No	No	No
3211365	156751	Outbreak Associated	19 and younger	O'Connor-Parkview	M4B	Close Contact	CONFIRMED	2021-05-03	2021-05-04	FEMALE	RESOLVED	No	No	No	No	No	No
3211366	156752	Sporadic	40 to 49 Years	Flemingdon Park	M3C	No Information	CONFIRMED	2021-05-03	2021-05-04	FEMALE	RESOLVED	No	No	No	No	No	No
3211367	156753	Sporadic	19 and younger	Oakridge	M1L	Household Contact	CONFIRMED	2021-05-03	2021-05-04	MALE	RESOLVED	No	No	No	No	No	No
3211368	156754	Sporadic	40 to 49 Years	Flemingdon Park	M3C	Community	CONFIRMED	2021-05-03	2021-05-04	FEMALE	RESOLVED	No	No	No	No	No	No
3211369	156755	Sporadic	50 to 59 Years	Wexford/Maryvale	M1R	Community	CONFIRMED	2021-04-26	2021-05-04	FEMALE	RESOLVED	No	No	No	Yes	No	No
3211370	156756	Sporadic	19 and younger	Mount Pleasant West	M4S	No Information	CONFIRMED	2021-05-03	2021-05-04	MALE	RESOLVED	No	No	No	No	No	No
3211371	156757	Sporadic	30 to 39 Years	Oakridge	M1L	Close Contact	CONFIRMED	2021-05-01	2021-05-04	FEMALE	RESOLVED	No	No	No	No	No	No
3211372	156758	Sporadic	50 to 59 Years	Cliffcrest	M1M	No Information	CONFIRMED	2021-05-03	2021-05-04	MALE	RESOLVED	No	No	No	No	No	No
3211373	156759	Sporadic	30 to 39 Years	Mount Pleasant West	M4S	Community	CONFIRMED	2021-05-03	2021-05-04	MALE	RESOLVED	No	No	No	No	No	No
3211374	156760	Sporadic	50 to 59 Years	Caledonia-Fairbank	M6E	No Information	CONFIRMED	2021-04-30	2021-05-01	MALE	RESOLVED	No	No	No	No	No	No
3211375	156762	Sporadic	50 to 59 Years	Mount Olive-Silverstone-Jamestown	M9V	Community	CONFIRMED	2021-05-03	2021-05-04	MALE	RESOLVED	No	No	No	No	No	No
3211376	156763	Sporadic	20 to 29 Years	Church-Yonge Corridor	M5B	Household Contact	CONFIRMED	2021-05-03	2021-05-04	FEMALE	RESOLVED	No	No	No	No	No	No
3211377	156764	Sporadic	20 to 29 Years	Church-Yonge Corridor	M5B	Household Contact	CONFIRMED	2021-05-03	2021-05-04	MALE	RESOLVED	No	No	No	No	No	No
3211378	156765	Sporadic	20 to 29 Years	Downsview-Roding-CFB	M3M	Community	CONFIRMED	2021-05-02	2021-05-04	MALE	RESOLVED	No	No	No	No	No	No
3211379	156766	Sporadic	20 to 29 Years	Eringate-Centennial-West Deane	M9C	Travel	CONFIRMED	2021-04-23	2021-04-27	MALE	RESOLVED	No	No	No	No	No	No
3211380	156767	Sporadic	19 and younger	Kensington-Chinatown	M5T	Travel	CONFIRMED	2021-04-23	2021-04-26	FEMALE	RESOLVED	No	No	No	No	No	No
3211381	156768	Sporadic	20 to 29 Years	Dorset Park	M1P	Travel	CONFIRMED	2021-04-23	2021-04-27	MALE	RESOLVED	No	No	No	No	No	No
3211382	156770	Sporadic	19 and younger	West Humber-Clairville	M9W	Travel	CONFIRMED	2021-04-23	2021-04-26	FEMALE	RESOLVED	No	No	No	No	No	No
3211383	156771	Sporadic	30 to 39 Years	Dufferin Grove	M6H	Community	CONFIRMED	2021-04-27	2021-05-01	MALE	RESOLVED	No	No	No	No	No	No
3211384	156772	Sporadic	60 to 69 Years	Humbermede	M9M	No Information	CONFIRMED	2021-05-05	2021-05-06	MALE	RESOLVED	No	No	No	No	No	No
3211385	156775	Sporadic	50 to 59 Years	York University Heights	M3J	Outbreaks, Other Settings	CONFIRMED	2020-12-14	2020-12-16	MALE	RESOLVED	No	No	No	No	No	No
3211386	156777	Sporadic	50 to 59 Years	Glenfield-Jane Heights	M3N	Household Contact	CONFIRMED	2021-01-05	2021-01-07	MALE	RESOLVED	No	No	No	No	No	No
3211387	156778	Sporadic	30 to 39 Years	Rouge	M1B	Community	CONFIRMED	2021-01-13	2021-01-21	FEMALE	RESOLVED	No	No	No	No	No	No
3211388	156779	Sporadic	19 and younger	Brookhaven-Amesbury	M6M	No Information	CONFIRMED	2020-11-04	2020-11-24	MALE	RESOLVED	No	No	No	No	No	No
3211389	156780	Sporadic	20 to 29 Years	Waterfront Communities-The Island	M5V	No Information	CONFIRMED	2020-11-16	2020-11-20	MALE	RESOLVED	No	No	No	No	No	No
3211390	156781	Sporadic	40 to 49 Years	Weston	M9N	Community	CONFIRMED	2020-11-14	2020-11-20	MALE	RESOLVED	No	No	No	No	No	No
3211391	156782	Sporadic	19 and younger	York University Heights	M3J	No Information	CONFIRMED	2020-11-10	2020-11-12	FEMALE	RESOLVED	No	No	No	No	No	No
3211392	156783	Sporadic	20 to 29 Years	Black Creek	M3N	No Information	CONFIRMED	2020-11-06	2020-11-20	FEMALE	RESOLVED	No	No	No	No	No	No
3211393	156784	Sporadic	60 to 69 Years	West Humber-Clairville	M9W	Travel	CONFIRMED	2021-02-28	2021-03-01	FEMALE	RESOLVED	No	No	No	No	No	No
3211394	156785	Outbreak Associated	19 and younger	Danforth	M4J	Outbreaks, Other Settings	CONFIRMED	2021-05-06	2021-05-07	MALE	RESOLVED	No	No	No	No	No	No
3211395	156787	Sporadic	19 and younger	Woburn	M1G	Community	CONFIRMED	2021-02-12	2021-02-22	MALE	RESOLVED	No	No	No	No	No	No
3211396	156788	Outbreak Associated	70 to 79 Years	Annex	M6G	Outbreaks, Healthcare Institutions	CONFIRMED	2021-05-03	2021-05-05	FEMALE	RESOLVED	No	No	No	No	No	No
3211397	156789	Sporadic	19 and younger	Clairlea-Birchmount	M1L	No Information	CONFIRMED	2021-05-06	2021-05-07	MALE	RESOLVED	No	No	No	No	No	No
3211398	156790	Outbreak Associated	30 to 39 Years	Moss Park	M5A	Outbreaks, Congregate Settings	CONFIRMED	2021-05-06	2021-05-07	MALE	RESOLVED	No	No	No	Yes	Yes	Yes
3211399	156791	Sporadic	19 and younger	Danforth-East York	M4J	Community	CONFIRMED	2021-05-02	2021-05-05	MALE	RESOLVED	No	No	No	No	No	No
3211400	156792	Sporadic	20 to 29 Years	Bendale	M1K	Travel	CONFIRMED	2021-03-20	2021-03-24	MALE	RESOLVED	No	No	No	No	No	No
3211401	156793	Sporadic	50 to 59 Years	Glenfield-Jane Heights	M3L	No Information	CONFIRMED	2021-04-05	2021-04-06	MALE	RESOLVED	No	No	No	No	No	No
3211402	156794	Sporadic	19 and younger	Corso Italia-Davenport	M6H	Community	CONFIRMED	2021-04-08	2021-04-08	MALE	RESOLVED	No	No	No	No	No	No
3211403	156796	Sporadic	40 to 49 Years	Yorkdale-Glen Park	M6B	Community	CONFIRMED	2021-04-08	2021-04-13	FEMALE	RESOLVED	No	No	No	No	No	No
3211404	156797	Sporadic	80 to 89 Years	Kensington-Chinatown	M5T	No Information	PROBABLE	2021-04-15	2021-04-15	MALE	RESOLVED	No	No	No	No	No	No
3211405	156798	Sporadic	80 to 89 Years	Tam O'Shanter-Sullivan	M1T	Community	CONFIRMED	2021-04-16	2021-04-16	MALE	FATAL	No	No	No	No	No	No
3211406	156799	Sporadic	30 to 39 Years	Kennedy Park	M1K	Community	CONFIRMED	2021-04-13	2021-05-07	FEMALE	RESOLVED	No	No	No	No	No	No
3211407	156800	Sporadic	30 to 39 Years	Yonge-Eglinton	M5P	No Information	CONFIRMED	2021-04-17	2021-04-17	MALE	RESOLVED	No	No	No	No	No	No
3211408	156801	Sporadic	30 to 39 Years	Waterfront Communities-The Island	M5J	No Information	PROBABLE	2021-04-19	2021-04-19	FEMALE	RESOLVED	No	No	No	No	No	No
3211409	156802	Sporadic	50 to 59 Years	Weston	M9N	Community	CONFIRMED	2021-04-19	2021-04-21	MALE	RESOLVED	No	No	No	No	No	No
3211410	156803	Sporadic	20 to 29 Years	Forest Hill North	M6B	No Information	CONFIRMED	2021-04-22	2021-04-23	MALE	RESOLVED	No	No	No	No	No	No
3211411	156804	Sporadic	40 to 49 Years	Edenbridge-Humber Valley	M9A	Travel	CONFIRMED	2021-04-28	2021-05-03	MALE	RESOLVED	No	No	No	No	No	No
3211412	156805	Outbreak Associated	40 to 49 Years	Waterfront Communities-The Island	M5E	Outbreaks, Congregate Settings	CONFIRMED	2021-04-22	2021-04-24	MALE	RESOLVED	No	No	No	No	No	No
3211413	156806	Sporadic	20 to 29 Years	Wexford/Maryvale	M1R	Community	CONFIRMED	2021-04-23	2021-04-24	MALE	RESOLVED	No	No	No	No	No	No
3211414	156807	Sporadic	30 to 39 Years	Dovercourt-Wallace Emerson-Junction	M6H	Community	CONFIRMED	2021-04-14	2021-05-03	FEMALE	RESOLVED	No	No	No	No	No	No
3211415	156808	Sporadic	30 to 39 Years	Kennedy Park	M1K	Community	CONFIRMED	2021-04-30	2021-05-03	MALE	RESOLVED	No	No	No	No	No	No
3211416	156809	Sporadic	20 to 29 Years	Wexford/Maryvale	M1R	Close Contact	CONFIRMED	2021-04-22	2021-04-25	FEMALE	RESOLVED	No	No	No	No	No	No
3211417	156810	Sporadic	20 to 29 Years	Mount Dennis	M6M	Household Contact	CONFIRMED	2021-05-06	2021-05-07	FEMALE	RESOLVED	No	No	No	No	No	No
3211418	156811	Sporadic	70 to 79 Years	Church-Yonge Corridor	M5B	No Information	PROBABLE	2021-04-26	2021-04-26	MALE	RESOLVED	No	No	No	No	No	No
3211419	156812	Sporadic	20 to 29 Years	Weston-Pellam Park	M6N	Community	CONFIRMED	2021-04-14	2021-04-26	MALE	RESOLVED	No	No	No	No	No	No
3211420	156813	Sporadic	40 to 49 Years	Rockcliffe-Smythe	M6N	No Information	CONFIRMED	2021-04-26	2021-04-26	FEMALE	RESOLVED	No	No	No	No	No	No
3211421	156815	Outbreak Associated	20 to 29 Years	West Humber-Clairville	M9W	Household Contact	CONFIRMED	2021-04-16	2021-04-27	MALE	RESOLVED	No	No	No	No	No	No
3211422	156816	Sporadic	30 to 39 Years	East End-Danforth	M4E	Household Contact	PROBABLE	2021-04-27	2021-04-27	FEMALE	RESOLVED	No	No	No	No	No	No
3211423	156817	Outbreak Associated	40 to 49 Years	South Parkdale	M6K	Outbreaks, Healthcare Institutions	CONFIRMED	2021-05-01	2021-05-02	FEMALE	RESOLVED	No	No	No	No	No	No
3211424	156818	Sporadic	20 to 29 Years	Woburn	M1H	Household Contact	CONFIRMED	2021-04-28	2021-04-28	FEMALE	RESOLVED	No	No	No	No	No	No
3211425	156819	Sporadic	60 to 69 Years	Thorncliffe Park	M4H	Community	CONFIRMED	2021-04-23	2021-04-28	MALE	RESOLVED	No	No	No	No	No	No
3211426	156820	Sporadic	20 to 29 Years	Woburn	M1G	No Information	PROBABLE	2021-04-26	2021-04-26	MALE	RESOLVED	No	No	No	No	No	No
3211427	156821	Sporadic	20 to 29 Years	Mount Olive-Silverstone-Jamestown	M9V	No Information	CONFIRMED	2021-04-23	2021-04-28	MALE	RESOLVED	No	No	No	No	No	No
3211428	156822	Sporadic	20 to 29 Years	Highland Creek	M1C	Community	CONFIRMED	2021-04-22	2021-04-26	MALE	RESOLVED	No	No	No	No	No	No
3211429	156823	Sporadic	50 to 59 Years		M6S	No Information	CONFIRMED	2021-04-27	2021-04-28	FEMALE	RESOLVED	No	No	No	No	No	No
3211430	156824	Outbreak Associated	20 to 29 Years	Malvern	M1B	Outbreaks, Other Settings	CONFIRMED	2021-04-27	2021-04-29	MALE	RESOLVED	No	No	No	No	No	No
3211431	156825	Outbreak Associated	19 and younger	Black Creek	M3N	Outbreaks, Other Settings	PROBABLE	2021-04-19	2021-04-27	FEMALE	RESOLVED	No	No	No	No	No	No
3211432	156826	Sporadic	20 to 29 Years	Palmerston-Little Italy	M6G	Community	CONFIRMED	2021-04-28	2021-04-29	MALE	RESOLVED	No	No	No	No	No	No
3211433	156827	Sporadic	40 to 49 Years	Parkwoods-Donalda	M3A	No Information	CONFIRMED	2021-04-29	2021-04-30	FEMALE	RESOLVED	No	No	No	No	No	No
3211434	156828	Sporadic	20 to 29 Years	Downsview-Roding-CFB	M3L	Household Contact	CONFIRMED	2021-04-04	2021-04-04	MALE	RESOLVED	No	No	No	No	No	No
3211435	156829	Sporadic	40 to 49 Years	Glenfield-Jane Heights	M3L	No Information	CONFIRMED	2021-04-16	2021-04-30	FEMALE	RESOLVED	No	No	No	No	No	No
3211436	156831	Sporadic	70 to 79 Years	Malvern	M1B	No Information	CONFIRMED	2021-04-14	2021-04-22	MALE	RESOLVED	No	No	No	No	No	No
3211437	156832	Sporadic	60 to 69 Years	St.Andrew-Windfields	M2P	Community	CONFIRMED	2021-04-30	2021-04-30	FEMALE	RESOLVED	No	No	No	No	No	No
3211438	156833	Sporadic	60 to 69 Years	Downsview-Roding-CFB	M3M	Household Contact	CONFIRMED	2021-04-19	2021-05-01	FEMALE	RESOLVED	No	No	No	No	No	No
3211439	156834	Sporadic	80 to 89 Years	Oakwood Village	M6C	Travel	PROBABLE	2021-04-30	2021-04-30	MALE	RESOLVED	No	No	No	No	No	No
3211440	156835	Sporadic	40 to 49 Years	Lansing-Westgate	M2N	Travel	PROBABLE	2021-04-30	2021-04-30	MALE	RESOLVED	No	No	No	No	No	No
3211441	156836	Sporadic	60 to 69 Years	Cabbagetown-South St. James Town	M5A	Travel	PROBABLE	2021-04-30	2021-04-30	MALE	RESOLVED	No	No	No	No	No	No
3211442	156837	Sporadic	20 to 29 Years		M3N	Community	CONFIRMED	2021-04-26	2021-05-01	MALE	RESOLVED	No	No	No	No	No	No
3211443	156838	Outbreak Associated	40 to 49 Years	Annex	M5R	Community	CONFIRMED	2021-04-28	2021-05-01	MALE	RESOLVED	No	No	No	No	No	No
3211444	156839	Sporadic	20 to 29 Years	Weston	M9N	Household Contact	PROBABLE	2021-04-25	2021-05-01	MALE	RESOLVED	No	No	No	No	No	No
3211445	156840	Outbreak Associated	40 to 49 Years	Rouge	M1X	Outbreaks, Other Settings	CONFIRMED	2021-04-25	2021-05-01	FEMALE	RESOLVED	No	No	No	No	No	No
3211446	156841	Sporadic	20 to 29 Years	Thorncliffe Park	M4H	Community	PROBABLE	2021-04-27	2021-05-01	MALE	RESOLVED	No	No	No	No	No	No
3211447	156842	Sporadic	30 to 39 Years	Mimico (includes Humber Bay Shores)	M8V	Community	CONFIRMED	2021-04-20	2021-05-01	FEMALE	RESOLVED	No	No	No	No	No	No
3211448	156843	Sporadic	30 to 39 Years	North St. James Town	M4X	Community	CONFIRMED	2021-04-26	2021-04-30	FEMALE	RESOLVED	No	No	No	No	No	No
3211449	156844	Sporadic	40 to 49 Years	Clairlea-Birchmount	M1L	Community	CONFIRMED	2021-04-30	2021-05-01	MALE	RESOLVED	No	No	No	No	No	No
3211450	156845	Outbreak Associated	90 and older	Annex	M6G	Outbreaks, Healthcare Institutions	CONFIRMED	2021-05-01	2021-05-01	MALE	FATAL	No	No	No	No	No	No
3211451	156846	Sporadic	19 and younger	Danforth-East York	M4J	Travel	PROBABLE	2021-05-01	2021-05-01	MALE	RESOLVED	No	No	No	No	No	No
3211452	156847	Sporadic	60 to 69 Years	Annex	M5R	Travel	PROBABLE	2021-05-01	2021-05-01	MALE	RESOLVED	No	No	No	No	No	No
3211453	156848	Sporadic	19 and younger	O'Connor-Parkview	M4B	Close Contact	PROBABLE	2021-04-27	2021-05-01	FEMALE	RESOLVED	No	No	No	No	No	No
3211454	156849	Sporadic	19 and younger	O'Connor-Parkview	M4B	Close Contact	PROBABLE	2021-04-27	2021-05-01	FEMALE	RESOLVED	No	No	No	No	No	No
3211455	156850	Sporadic	50 to 59 Years	Regent Park	M5A	Close Contact	CONFIRMED	2021-04-30	2021-05-01	MALE	RESOLVED	No	No	No	No	No	No
3211456	156851	Sporadic	50 to 59 Years	Yonge-Eglinton	M5P	Outbreaks, Other Settings	CONFIRMED	2021-04-30	2021-05-01	MALE	RESOLVED	No	No	No	No	No	No
3211457	156852	Sporadic	40 to 49 Years	Glenfield-Jane Heights	M3N	Household Contact	PROBABLE	2021-05-06	2021-05-06	FEMALE	RESOLVED	No	No	No	No	No	No
3211458	156853	Sporadic	30 to 39 Years	Birchcliffe-Cliffside	M1N	No Information	CONFIRMED	2021-05-02	2021-05-02	FEMALE	RESOLVED	No	No	No	No	No	No
3211459	156854	Sporadic	30 to 39 Years	Bendale	M1J	Community	CONFIRMED	2021-04-28	2021-05-02	MALE	RESOLVED	No	No	No	No	No	No
3211460	156855	Sporadic	30 to 39 Years	L'Amoreaux	M1W	Close Contact	CONFIRMED	2021-04-29	2021-05-02	MALE	RESOLVED	No	No	No	No	No	No
3211461	156857	Sporadic	30 to 39 Years	North St. James Town	M4X	No Information	PROBABLE	2021-05-02	2021-05-02	MALE	RESOLVED	No	No	No	No	No	No
3211462	156858	Sporadic	30 to 39 Years	Wexford/Maryvale	M1R	Close Contact	CONFIRMED	2021-05-01	2021-05-02	FEMALE	RESOLVED	No	No	No	No	No	No
3211463	156859	Outbreak Associated	30 to 39 Years	The Beaches	M4E	Community	CONFIRMED	2021-04-28	2021-05-02	MALE	RESOLVED	No	No	No	No	No	No
3211464	156860	Sporadic	30 to 39 Years	Willowridge-Martingrove-Richview	M9R	Close Contact	CONFIRMED	2021-04-30	2021-05-03	FEMALE	RESOLVED	No	No	No	No	No	No
3211465	156861	Sporadic	60 to 69 Years	Victoria Village	M4A	Community	CONFIRMED	2021-04-28	2021-05-05	FEMALE	RESOLVED	No	No	No	No	No	No
3211466	156862	Sporadic	70 to 79 Years	Dovercourt-Wallace Emerson-Junction	M6H	Community	CONFIRMED	2021-05-03	2021-05-04	MALE	RESOLVED	No	No	No	No	No	No
3211467	156863	Sporadic	20 to 29 Years	Mount Pleasant West	M4P	Household Contact	CONFIRMED	2021-04-24	2021-05-03	MALE	RESOLVED	No	No	No	Yes	No	No
3211468	156864	Sporadic	20 to 29 Years	Casa Loma	M5R	No Information	CONFIRMED	2021-05-04	2021-05-05	FEMALE	RESOLVED	No	No	No	Yes	No	No
3211469	156865	Outbreak Associated	80 to 89 Years	Woodbine Corridor	M4L	Outbreaks, Healthcare Institutions	CONFIRMED	2021-05-03	2021-05-03	FEMALE	RESOLVED	No	No	No	Yes	No	No
3211470	156866	Outbreak Associated	19 and younger	Thorncliffe Park	M4H	Household Contact	PROBABLE	2021-04-30	2021-05-03	MALE	RESOLVED	No	No	No	No	No	No
3211471	156867	Sporadic	20 to 29 Years	Birchcliffe-Cliffside	M1N	Household Contact	PROBABLE	2021-05-03	2021-05-03	FEMALE	RESOLVED	No	No	No	No	No	No
3211472	156868	Sporadic	20 to 29 Years	Willowdale East	M2N	Close Contact	CONFIRMED	2021-04-29	2021-05-03	FEMALE	RESOLVED	No	No	No	No	No	No
3211473	156869	Sporadic	30 to 39 Years	Waterfront Communities-The Island	M5V	No Information	CONFIRMED	2021-05-03	2021-05-04	MALE	RESOLVED	No	No	No	No	No	No
3211474	156870	Sporadic	40 to 49 Years	Waterfront Communities-The Island	M5E	Community	CONFIRMED	2021-05-01	2021-05-04	MALE	RESOLVED	No	No	No	No	No	No
3211475	156871	Sporadic	20 to 29 Years	Waterfront Communities-The Island	M5E	Household Contact	CONFIRMED	2021-05-03	2021-05-03	FEMALE	RESOLVED	No	No	No	No	No	No
3211476	156872	Sporadic	20 to 29 Years	Old East York	M4J	Community	PROBABLE	2021-04-28	2021-05-04	FEMALE	RESOLVED	No	No	No	No	No	No
3211477	156873	Sporadic	50 to 59 Years	Woburn	M1H	Community	CONFIRMED	2021-04-18	2021-05-03	MALE	RESOLVED	No	No	No	No	No	No
3211478	156874	Sporadic	20 to 29 Years	Rexdale-Kipling	M9W	Household Contact	PROBABLE	2021-04-23	2021-05-04	MALE	RESOLVED	No	No	No	No	No	No
3211479	156875	Sporadic	20 to 29 Years	Rouge	M1B	Travel	PROBABLE	2021-05-03	2021-05-03	MALE	RESOLVED	No	No	No	No	No	No
3211480	156876	Sporadic	60 to 69 Years		M5E	No Information	CONFIRMED	2021-05-03	2021-05-04	MALE	RESOLVED	No	No	No	No	No	No
3211481	156877	Sporadic	50 to 59 Years	Malvern	M1B	Community	CONFIRMED	2021-05-03	2021-05-04	MALE	RESOLVED	No	No	No	No	No	No
3211482	156878	Outbreak Associated	50 to 59 Years	Regent Park	M5A	Outbreaks, Healthcare Institutions	CONFIRMED	2021-05-04	2021-05-04	MALE	RESOLVED	No	No	No	Yes	No	No
3211483	156879	Outbreak Associated	90 and older	Oakridge	M1L	Outbreaks, Healthcare Institutions	CONFIRMED	2021-05-03	2021-05-04	FEMALE	RESOLVED	No	No	No	Yes	No	No
3211484	156880	Outbreak Associated	80 to 89 Years	Bridle Path-Sunnybrook-York Mills	M4G	Outbreaks, Healthcare Institutions	CONFIRMED	2021-05-03	2021-05-04	MALE	RESOLVED	No	No	No	No	No	No
3211485	156881	Sporadic	19 and younger	North St. James Town	M4X	Household Contact	CONFIRMED	2021-05-01	2021-05-04	FEMALE	RESOLVED	No	No	No	No	No	No
3211486	156882	Sporadic	30 to 39 Years	North St. James Town	M4X	Community	CONFIRMED	2021-05-02	2021-05-04	FEMALE	RESOLVED	No	No	No	No	No	No
3211487	156883	Sporadic	19 and younger	North St. James Town	M4X	Household Contact	CONFIRMED	2021-05-02	2021-05-04	MALE	RESOLVED	No	No	No	No	No	No
3211488	156884	Sporadic	19 and younger	Glenfield-Jane Heights	M3N	Close Contact	PROBABLE	2021-05-04	2021-05-04	FEMALE	RESOLVED	No	No	No	No	No	No
3211489	156885	Sporadic	60 to 69 Years	Rockcliffe-Smythe	M6N	Close Contact	CONFIRMED	2021-04-30	2021-05-04	FEMALE	RESOLVED	No	No	No	No	No	No
3211490	156886	Sporadic	20 to 29 Years	West Humber-Clairville	M9V	Outbreaks, Other Settings	CONFIRMED	2021-05-02	2021-05-04	MALE	RESOLVED	No	No	No	No	No	No
3211491	156887	Sporadic	19 and younger	Downsview-Roding-CFB	M3M	Household Contact	CONFIRMED	2021-04-08	2021-05-05	MALE	RESOLVED	No	No	No	No	No	No
3211492	156888	Sporadic	50 to 59 Years		M6K	Household Contact	CONFIRMED	2021-05-01	2021-05-04	FEMALE	RESOLVED	No	No	No	No	No	No
3211493	156889	Sporadic	20 to 29 Years			Community	CONFIRMED	2021-05-03	2021-05-04	MALE	RESOLVED	No	No	No	No	No	No
3211494	156890	Sporadic	40 to 49 Years	Greenwood-Coxwell	M4L	Close Contact	PROBABLE	2021-05-01	2021-05-04	MALE	RESOLVED	No	No	No	No	No	No
3211495	156891	Sporadic	50 to 59 Years	Dufferin Grove	M6H	Community	CONFIRMED	2021-05-03	2021-05-04	MALE	RESOLVED	No	No	No	No	No	No
3211496	156892	Sporadic	40 to 49 Years		M3L	No Information	CONFIRMED	2021-04-30	2021-05-04	MALE	RESOLVED	No	No	No	No	No	No
3211497	156893	Sporadic	30 to 39 Years		M2J	Community	CONFIRMED	2021-05-01	2021-05-04	FEMALE	RESOLVED	No	No	No	No	No	No
3211498	156894	Sporadic	50 to 59 Years	Malvern	M1B	Community	CONFIRMED	2021-04-27	2021-05-04	FEMALE	RESOLVED	No	No	No	No	No	No
3211499	156895	Sporadic	30 to 39 Years	Rouge	M1X	Community	CONFIRMED	2021-05-03	2021-05-04	MALE	RESOLVED	No	No	No	No	No	No
3211500	156896	Sporadic	30 to 39 Years	Rexdale-Kipling	M9W	Community	PROBABLE	2021-04-28	2021-05-04	FEMALE	RESOLVED	No	No	No	No	No	No
3211501	156897	Sporadic	20 to 29 Years	Kennedy Park	M1K	Travel	CONFIRMED	2021-04-23	2021-04-26	FEMALE	RESOLVED	No	No	No	No	No	No
3211502	156898	Sporadic	50 to 59 Years	Glenfield-Jane Heights	M3L	No Information	CONFIRMED	2021-05-03	2021-05-04	FEMALE	RESOLVED	No	No	No	No	No	No
3211503	156899	Sporadic	30 to 39 Years	Pelmo Park-Humberlea	M9M	Community	CONFIRMED	2021-05-01	2021-05-04	FEMALE	RESOLVED	No	No	No	No	No	No
3211504	156900	Sporadic	50 to 59 Years	Mount Pleasant West	M4S	Community	CONFIRMED	2021-04-30	2021-05-04	FEMALE	RESOLVED	No	No	No	No	No	No
3211505	156901	Sporadic	30 to 39 Years	Moss Park	M5A	Community	CONFIRMED	2021-05-02	2021-05-04	MALE	RESOLVED	No	No	No	No	No	No
3211506	156902	Sporadic	40 to 49 Years	Thorncliffe Park	M4H	Community	CONFIRMED	2021-04-30	2021-05-04	MALE	RESOLVED	No	No	No	No	No	No
3211507	156903	Sporadic	19 and younger	Thorncliffe Park	M4H	Household Contact	CONFIRMED	2021-04-21	2021-05-04	MALE	RESOLVED	No	No	No	No	No	No
3211508	156904	Sporadic	40 to 49 Years	Rouge	M1B	No Information	CONFIRMED	2021-04-29	2021-05-04	FEMALE	RESOLVED	No	No	No	No	No	No
3211509	156905	Sporadic	50 to 59 Years	Woburn	M1G	No Information	CONFIRMED	2021-05-03	2021-05-04	MALE	RESOLVED	No	No	No	No	No	No
3211510	156906	Sporadic	40 to 49 Years	Thorncliffe Park	M4H	Community	CONFIRMED	2021-05-01	2021-05-04	MALE	RESOLVED	No	No	No	No	No	No
3211511	156907	Sporadic	19 and younger	Parkwoods-Donalda	M3A	Household Contact	CONFIRMED	2021-04-28	2021-05-04	MALE	RESOLVED	No	No	No	No	No	No
3211512	156908	Sporadic	19 and younger	Steeles	M1W	Household Contact	CONFIRMED	2021-05-03	2021-05-04	MALE	RESOLVED	No	No	No	No	No	No
3211513	156909	Sporadic	50 to 59 Years	Danforth	M4J	No Information	CONFIRMED	2021-05-03	2021-05-04	FEMALE	RESOLVED	No	No	No	No	No	No
3211514	156910	Sporadic	20 to 29 Years	Steeles	M1W	Community	CONFIRMED	2021-04-30	2021-05-04	FEMALE	RESOLVED	No	No	No	Yes	No	No
3211515	156911	Sporadic	19 and younger	Thorncliffe Park	M4H	Household Contact	PROBABLE	2021-04-21	2021-05-04	MALE	RESOLVED	No	No	No	No	No	No
3211516	156912	Sporadic	19 and younger	Thorncliffe Park	M4H	Household Contact	CONFIRMED	2021-04-26	2021-05-04	MALE	RESOLVED	No	No	No	No	No	No
3211517	156913	Sporadic	19 and younger	Taylor-Massey	M4C	Household Contact	PROBABLE	2021-05-03	2021-05-04	MALE	RESOLVED	No	No	No	No	No	No
3211518	156914	Sporadic	19 and younger	Rosedale-Moore Park	M4W	Household Contact	CONFIRMED	2021-05-03	2021-05-04	MALE	RESOLVED	No	No	No	No	No	No
3211519	156915	Sporadic	40 to 49 Years	Malvern	M1B	No Information	CONFIRMED	2021-05-03	2021-05-04	FEMALE	RESOLVED	No	No	No	No	No	No
3211520	156916	Sporadic	30 to 39 Years	Mimico (includes Humber Bay Shores)	M8V	Community	CONFIRMED	2021-04-29	2021-05-04	MALE	RESOLVED	No	No	No	No	No	No
3211521	156917	Sporadic	20 to 29 Years	West Hill	M1E	Community	CONFIRMED	2021-05-02	2021-05-04	MALE	RESOLVED	No	No	No	No	No	No
3211522	156918	Outbreak Associated	19 and younger	Malvern	M1B	Household Contact	CONFIRMED	2021-05-03	2021-05-04	MALE	RESOLVED	No	No	No	No	No	No
3211523	156919	Sporadic	30 to 39 Years	Rouge	M1B	Community	CONFIRMED	2021-05-03	2021-05-04	MALE	RESOLVED	No	No	No	No	No	No
3211524	156920	Sporadic	30 to 39 Years	York University Heights	M3J	Community	CONFIRMED	2021-04-24	2021-05-04	FEMALE	RESOLVED	No	No	No	No	No	No
3211525	156921	Outbreak Associated	19 and younger	Oakridge	M1L	Close Contact	CONFIRMED	2021-05-03	2021-05-04	FEMALE	RESOLVED	No	No	No	No	No	No
3211526	156922	Sporadic	30 to 39 Years	Oakridge	M1L	No Information	CONFIRMED	2021-05-03	2021-05-04	FEMALE	RESOLVED	No	No	No	No	No	No
3211527	156923	Sporadic	20 to 29 Years	Downsview-Roding-CFB	M3M	No Information	CONFIRMED	2021-04-30	2021-05-01	MALE	RESOLVED	No	No	No	No	No	No
3211528	156924	Sporadic	30 to 39 Years	South Riverdale	M4M	Community	CONFIRMED	2021-04-27	2021-05-04	FEMALE	RESOLVED	No	No	No	No	No	No
3211529	156925	Sporadic	40 to 49 Years	Mimico (includes Humber Bay Shores)	M8Y	No Information	CONFIRMED	2021-05-03	2021-05-04	MALE	RESOLVED	No	No	No	No	No	No
3211530	156926	Outbreak Associated	50 to 59 Years	Niagara	M6K	Outbreaks, Other Settings	CONFIRMED	2021-04-29	2021-05-04	MALE	RESOLVED	No	No	No	No	No	No
3211531	156927	Sporadic	19 and younger	Mimico (includes Humber Bay Shores)	M8V	Close Contact	CONFIRMED	2021-05-03	2021-05-04	FEMALE	RESOLVED	No	No	No	No	No	No
3211532	156928	Sporadic	50 to 59 Years	Woodbine-Lumsden	M4C	No Information	CONFIRMED	2021-05-03	2021-05-04	FEMALE	RESOLVED	No	No	No	No	No	No
3211533	156929	Sporadic	60 to 69 Years	Islington-City Centre West	M9B	No Information	CONFIRMED	2021-05-03	2021-05-04	FEMALE	RESOLVED	No	No	No	No	No	No
3211534	156930	Sporadic	60 to 69 Years	Regent Park	M5A	Community	CONFIRMED	2021-05-03	2021-05-04	MALE	RESOLVED	No	No	No	No	No	No
3211535	156931	Sporadic	20 to 29 Years	South Parkdale	M6K	Household Contact	CONFIRMED	2021-05-01	2021-05-04	FEMALE	RESOLVED	No	No	No	No	No	No
3211536	156932	Sporadic	20 to 29 Years	Mimico (includes Humber Bay Shores)	M8V	Travel	CONFIRMED	2021-05-02	2021-05-04	MALE	RESOLVED	No	No	No	No	No	No
3211537	156933	Sporadic	40 to 49 Years	Lambton Baby Point	M6S	Community	CONFIRMED	2021-05-01	2021-05-04	MALE	RESOLVED	No	No	No	No	No	No
3211538	156934	Sporadic	50 to 59 Years	Dovercourt-Wallace Emerson-Junction	M6H	Community	CONFIRMED	2021-04-30	2021-05-04	MALE	RESOLVED	No	No	No	No	No	No
3211539	156935	Sporadic	60 to 69 Years	High Park-Swansea	M6R	No Information	CONFIRMED	2021-05-03	2021-05-04	FEMALE	RESOLVED	No	No	No	No	No	No
3211540	156936	Sporadic	19 and younger	Islington-City Centre West	M9A	Community	CONFIRMED	2021-05-02	2021-05-04	MALE	RESOLVED	No	No	No	No	No	No
3211541	156937	Sporadic	20 to 29 Years		M8V	Community	CONFIRMED	2021-05-01	2021-05-04	FEMALE	RESOLVED	No	No	No	No	No	No
3211542	156938	Sporadic	60 to 69 Years	The Beaches	M4L	Community	CONFIRMED	2021-04-28	2021-05-04	MALE	RESOLVED	No	No	No	No	No	No
3211543	156939	Sporadic	30 to 39 Years	Rockcliffe-Smythe	M6N	No Information	CONFIRMED	2021-05-03	2021-05-04	MALE	RESOLVED	No	No	No	No	No	No
3211544	156940	Sporadic	60 to 69 Years	Ionview	M1K	Household Contact	CONFIRMED	2021-05-04	2021-05-04	MALE	RESOLVED	No	No	No	No	No	No
3211545	156941	Sporadic	19 and younger	High Park-Swansea	M6S	Close Contact	CONFIRMED	2021-04-29	2021-05-04	FEMALE	RESOLVED	No	No	No	No	No	No
3211546	156942	Sporadic	30 to 39 Years	Long Branch	M8W	Community	CONFIRMED	2021-05-01	2021-05-04	MALE	RESOLVED	No	No	No	No	No	No
3211547	156943	Sporadic	50 to 59 Years	South Parkdale	M6K	Community	CONFIRMED	2021-04-19	2021-05-04	MALE	RESOLVED	No	No	No	No	No	No
3211548	156944	Sporadic	40 to 49 Years	West Humber-Clairville	M9W	Travel	PROBABLE	2021-04-26	2021-04-26	FEMALE	RESOLVED	No	No	No	No	No	No
3211549	156945	Sporadic	30 to 39 Years	Malvern	M1B	No Information	PROBABLE	2021-05-03	2021-05-03	UNKNOWN	RESOLVED	No	No	No	No	No	No
3211550	156946	Sporadic	70 to 79 Years	North Riverdale	M4K	No Information	CONFIRMED	2021-05-04	2021-05-04	MALE	RESOLVED	No	No	No	Yes	No	No
3211551	156947	Sporadic	40 to 49 Years	Wexford/Maryvale	M1R	Household Contact	CONFIRMED	2021-05-01	2021-05-04	FEMALE	RESOLVED	No	No	No	No	No	No
3211552	156948	Sporadic	40 to 49 Years	Eglinton East	M1J	No Information	CONFIRMED	2021-05-03	2021-05-04	MALE	RESOLVED	No	No	No	No	No	No
3211553	156949	Sporadic	20 to 29 Years	Ionview	M1K	Household Contact	CONFIRMED	2021-05-04	2021-05-04	FEMALE	RESOLVED	No	No	No	No	No	No
3211554	156950	Sporadic	19 and younger	Taylor-Massey	M4C	Community	CONFIRMED	2021-04-20	2021-05-04	MALE	RESOLVED	No	No	No	No	No	No
3211555	156951	Sporadic	19 and younger	Parkwoods-Donalda	M3A	Household Contact	CONFIRMED	2021-05-04	2021-05-04	MALE	RESOLVED	No	No	No	No	No	No
3211556	156952	Sporadic	70 to 79 Years	Don Valley Village	M2J	Close Contact	CONFIRMED	2021-04-27	2021-05-04	FEMALE	RESOLVED	No	No	No	No	No	No
3211557	156953	Sporadic	20 to 29 Years	Parkwoods-Donalda	M3A	Community	CONFIRMED	2021-04-30	2021-05-04	MALE	RESOLVED	No	No	No	No	No	No
3211558	156954	Sporadic	20 to 29 Years	Flemingdon Park	M3C	No Information	CONFIRMED	2021-05-04	2021-05-04	FEMALE	RESOLVED	No	No	No	No	No	No
3211559	156955	Sporadic	19 and younger	Parkwoods-Donalda	M3A	Household Contact	CONFIRMED	2021-04-29	2021-05-04	MALE	RESOLVED	No	No	No	No	No	No
3211560	156956	Sporadic	30 to 39 Years	Parkwoods-Donalda	M3A	Community	CONFIRMED	2021-05-02	2021-05-04	FEMALE	RESOLVED	No	No	No	No	No	No
3211561	156957	Sporadic	30 to 39 Years	Banbury-Don Mills	M3C	Community	CONFIRMED	2021-05-04	2021-05-04	FEMALE	RESOLVED	No	No	No	No	No	No
3211562	156958	Sporadic	40 to 49 Years	Flemingdon Park	M3C	No Information	CONFIRMED	2021-05-04	2021-05-04	MALE	RESOLVED	No	No	No	No	No	No
3211563	156959	Outbreak Associated	20 to 29 Years	Bay Street Corridor	M5G	Close Contact	CONFIRMED	2021-05-04	2021-05-04	MALE	RESOLVED	No	No	No	No	No	No
3211564	156960	Sporadic	30 to 39 Years	York University Heights	M3J	Close Contact	CONFIRMED	2021-05-03	2021-05-04	FEMALE	RESOLVED	No	No	No	No	No	No
3211565	156961	Sporadic	60 to 69 Years	Tam O'Shanter-Sullivan	M1T	Community	PROBABLE	2021-05-04	2021-05-04	FEMALE	RESOLVED	No	No	No	No	No	No
3211566	156962	Sporadic	40 to 49 Years	East End-Danforth	M4C	Community	CONFIRMED	2021-05-02	2021-05-04	FEMALE	RESOLVED	No	No	No	No	No	No
3211567	156963	Outbreak Associated	20 to 29 Years	Flemingdon Park	M3C	Outbreaks, Other Settings	CONFIRMED	2021-05-01	2021-05-04	MALE	RESOLVED	No	No	No	No	No	No
3211568	156964	Outbreak Associated	19 and younger	West Humber-Clairville	M9W	Household Contact	CONFIRMED	2021-05-02	2021-05-04	MALE	RESOLVED	No	No	No	No	No	No
3211569	156965	Sporadic	30 to 39 Years	L'Amoreaux	M1W	Community	CONFIRMED	2021-05-04	2021-05-04	MALE	RESOLVED	No	No	No	No	No	No
3211570	156966	Sporadic	40 to 49 Years	Black Creek	M3N	Community	CONFIRMED	2021-04-23	2021-05-04	MALE	RESOLVED	No	No	No	No	No	No
3211571	156967	Sporadic	60 to 69 Years	West Humber-Clairville	M9W	Community	CONFIRMED	2021-04-21	2021-05-04	MALE	RESOLVED	No	No	No	No	No	No
3211572	156968	Sporadic	80 to 89 Years	Humber Summit	M9L	Community	CONFIRMED	2021-05-03	2021-05-04	FEMALE	RESOLVED	No	No	No	Yes	No	No
3211573	156969	Sporadic	50 to 59 Years	Clairlea-Birchmount	M1L	Community	CONFIRMED	2021-05-01	2021-05-04	MALE	RESOLVED	No	No	No	No	No	No
3211574	156970	Sporadic	19 and younger	Taylor-Massey	M4C	Community	CONFIRMED	2021-04-29	2021-05-04	FEMALE	RESOLVED	No	No	No	No	No	No
3211575	156971	Sporadic	40 to 49 Years	Downsview-Roding-CFB	M3L	No Information	CONFIRMED	2021-05-03	2021-05-04	FEMALE	RESOLVED	No	No	No	No	No	No
3211576	156972	Outbreak Associated	19 and younger	Clairlea-Birchmount	M1L	Outbreaks, Other Settings	CONFIRMED	2021-04-29	2021-05-04	MALE	RESOLVED	No	No	No	No	No	No
3211577	156973	Sporadic	30 to 39 Years	O'Connor-Parkview	M4B	Community	CONFIRMED	2021-04-30	2021-05-04	MALE	RESOLVED	No	No	No	No	No	No
3211578	156974	Sporadic	60 to 69 Years	Mount Pleasant East	M4S	Community	CONFIRMED	2021-05-02	2021-05-04	FEMALE	RESOLVED	No	No	No	No	No	No
3211579	156975	Outbreak Associated	20 to 29 Years	Broadview North	M4K	Outbreaks, Other Settings	CONFIRMED	2021-05-02	2021-05-04	FEMALE	RESOLVED	No	No	No	No	No	No
3211580	156976	Sporadic	40 to 49 Years	Broadview North	M4K	Close Contact	CONFIRMED	2021-04-30	2021-05-04	FEMALE	RESOLVED	No	No	No	No	No	No
3211581	156977	Sporadic	60 to 69 Years	Broadview North	M4K	Community	CONFIRMED	2021-05-03	2021-05-04	MALE	RESOLVED	No	No	No	No	No	No
3211582	156978	Sporadic	19 and younger	Broadview North	M4K	Household Contact	CONFIRMED	2021-05-04	2021-05-04	FEMALE	RESOLVED	No	No	No	No	No	No
3211583	156979	Sporadic	20 to 29 Years	Broadview North	M4K	Community	CONFIRMED	2021-05-02	2021-05-04	MALE	RESOLVED	No	No	No	No	No	No
3211584	156980	Sporadic	19 and younger	East End-Danforth	M4C	Household Contact	CONFIRMED	2021-05-03	2021-05-04	MALE	RESOLVED	No	No	No	No	No	No
3211585	156981	Sporadic	19 and younger	Broadview North	M4K	Household Contact	CONFIRMED	2021-04-30	2021-05-04	FEMALE	RESOLVED	No	No	No	No	No	No
3211586	156982	Sporadic	20 to 29 Years	East End-Danforth	M4C	Community	CONFIRMED	2021-05-01	2021-05-04	FEMALE	RESOLVED	No	No	No	No	No	No
3211587	156983	Sporadic	20 to 29 Years	North St. James Town	M4X	Community	CONFIRMED	2021-05-02	2021-05-04	FEMALE	RESOLVED	No	No	No	No	No	No
3211588	156984	Sporadic	50 to 59 Years	Thorncliffe Park	M4H	Community	CONFIRMED	2021-04-30	2021-05-04	MALE	RESOLVED	No	No	No	No	No	No
3211589	156985	Outbreak Associated	19 and younger	Danforth-East York	M4J	Outbreaks, Other Settings	CONFIRMED	2021-05-04	2021-05-04	FEMALE	RESOLVED	No	No	No	No	No	No
3211590	156986	Sporadic	20 to 29 Years	Broadview North	M4K	Close Contact	CONFIRMED	2021-04-29	2021-05-04	MALE	RESOLVED	No	No	No	No	No	No
3211591	156987	Sporadic	19 and younger	Malvern	M1B	Household Contact	PROBABLE	2021-05-01	2021-05-04	FEMALE	RESOLVED	No	No	No	No	No	No
3211592	156988	Sporadic	40 to 49 Years	Lansing-Westgate	M2N	Travel	CONFIRMED	2021-04-21	2021-04-27	FEMALE	RESOLVED	No	No	No	No	No	No
3211593	156989	Sporadic	20 to 29 Years	Kensington-Chinatown	M5T	Community	CONFIRMED	2021-04-26	2021-05-04	UNKNOWN	RESOLVED	No	No	No	No	No	No
3211594	156990	Sporadic	50 to 59 Years	Yorkdale-Glen Park	M6B	Community	CONFIRMED	2021-04-03	2021-05-03	MALE	RESOLVED	No	No	No	Yes	No	No
3211595	156991	Sporadic	20 to 29 Years	Tam O'Shanter-Sullivan	M1T	No Information	CONFIRMED	2021-05-03	2021-05-04	MALE	RESOLVED	No	No	No	No	No	No
3211596	156992	Sporadic	30 to 39 Years	Corso Italia-Davenport	M6E	No Information	CONFIRMED	2021-04-30	2021-05-02	MALE	RESOLVED	No	No	No	No	No	No
3211597	156993	Sporadic	50 to 59 Years	Englemount-Lawrence	M6A	Household Contact	CONFIRMED	2021-04-24	2021-05-03	MALE	RESOLVED	No	No	No	No	No	No
3211598	156994	Sporadic	20 to 29 Years	West Hill	M1E	Community	CONFIRMED	2021-05-01	2021-05-03	MALE	RESOLVED	No	No	No	No	No	No
3211599	156995	Sporadic	20 to 29 Years	Woburn	M1H	Community	CONFIRMED	2021-04-30	2021-05-04	MALE	RESOLVED	No	No	No	No	No	No
3211600	156996	Sporadic	30 to 39 Years	Niagara	M5V	Community	CONFIRMED	2021-05-02	2021-05-04	UNKNOWN	RESOLVED	No	No	No	No	No	No
3211601	156997	Sporadic	40 to 49 Years	Woodbine-Lumsden	M4C	Community	CONFIRMED	2021-05-03	2021-05-04	FEMALE	RESOLVED	No	No	No	No	No	No
3211602	156998	Sporadic	19 and younger	Briar Hill - Belgravia	M6B	Household Contact	CONFIRMED	2021-05-01	2021-05-04	MALE	RESOLVED	No	No	No	No	No	No
3211603	156999	Sporadic	30 to 39 Years	Mount Olive-Silverstone-Jamestown	M9V	Community	CONFIRMED	2021-05-03	2021-05-04	MALE	RESOLVED	No	No	No	No	No	No
3211604	157000	Sporadic	30 to 39 Years	West Hill	M1E	Community	CONFIRMED	2021-05-03	2021-05-04	MALE	RESOLVED	No	No	No	No	No	No
3211605	157001	Sporadic	20 to 29 Years	Flemingdon Park	M3C	Community	CONFIRMED	2021-05-03	2021-05-04	MALE	RESOLVED	No	No	No	No	No	No
3211606	157002	Sporadic	40 to 49 Years	Beechborough-Greenbrook	M6M	Community	CONFIRMED	2021-04-23	2021-05-03	MALE	RESOLVED	No	No	No	No	No	No
3211607	157003	Sporadic	60 to 69 Years	Milliken	M1V	Community	CONFIRMED	2021-05-01	2021-05-04	FEMALE	RESOLVED	No	No	No	No	No	No
3211608	157004	Sporadic	40 to 49 Years	Dovercourt-Wallace Emerson-Junction	M6P	Community	CONFIRMED	2021-04-30	2021-05-04	MALE	RESOLVED	No	No	No	No	No	No
3211609	157005	Sporadic	60 to 69 Years	Cabbagetown-South St. James Town	M4X	Community	CONFIRMED	2021-04-30	2021-05-04	MALE	RESOLVED	No	No	No	No	No	No
3211610	157006	Sporadic	30 to 39 Years	Oakwood Village	M6E	No Information	CONFIRMED	2021-04-19	2021-04-21	MALE	RESOLVED	No	No	No	No	No	No
3211611	157007	Sporadic	40 to 49 Years	Woburn	M1H	Travel	CONFIRMED	2021-04-21	2021-04-26	FEMALE	RESOLVED	No	No	No	No	No	No
3211612	157008	Sporadic	60 to 69 Years	Banbury-Don Mills	M3B	Travel	CONFIRMED	2021-04-24	2021-04-27	FEMALE	RESOLVED	No	No	No	No	No	No
3211613	157009	Sporadic	30 to 39 Years	Weston-Pellam Park	M6N	Travel	CONFIRMED	2021-04-23	2021-04-27	FEMALE	RESOLVED	No	No	No	No	No	No
3211614	157010	Sporadic	50 to 59 Years			No Information	CONFIRMED	2021-04-30	2021-05-04	UNKNOWN	RESOLVED	No	No	No	No	No	No
3211615	157011	Sporadic	19 and younger	Mount Olive-Silverstone-Jamestown	M9V	Household Contact	CONFIRMED	2021-04-30	2021-05-02	MALE	RESOLVED	No	No	No	No	No	No
3211616	157012	Sporadic	30 to 39 Years	York University Heights	M3J	Community	CONFIRMED	2021-04-27	2021-05-03	FEMALE	RESOLVED	No	No	No	No	No	No
3211617	157013	Sporadic	30 to 39 Years	Corso Italia-Davenport	M6E	Close Contact	CONFIRMED	2021-04-30	2021-05-02	FEMALE	RESOLVED	No	No	No	No	No	No
3211618	157014	Sporadic	19 and younger	West Humber-Clairville	M9W	Travel	CONFIRMED	2021-04-22	2021-04-27	MALE	RESOLVED	No	No	No	No	No	No
3211619	157015	Sporadic	20 to 29 Years	West Humber-Clairville	M9W	Travel	CONFIRMED	2021-03-26	2021-03-26	FEMALE	RESOLVED	No	No	No	No	No	No
3211620	157016	Sporadic	20 to 29 Years	Eglinton East	M1J	Travel	CONFIRMED	2021-04-23	2021-04-26	MALE	RESOLVED	No	No	No	No	No	No
3211621	157017	Sporadic	20 to 29 Years	Eglinton East	M1J	Community	CONFIRMED	2021-04-30	2021-05-04	FEMALE	RESOLVED	No	No	No	No	No	No
3211622	157018	Sporadic	30 to 39 Years	Morningside	M1G	Community	CONFIRMED	2021-04-26	2021-05-04	FEMALE	RESOLVED	No	No	No	No	No	No
3211623	157019	Sporadic	30 to 39 Years	Kennedy Park	M1K	Community	CONFIRMED	2021-04-25	2021-05-04	MALE	RESOLVED	No	No	No	No	No	No
3211624	157020	Sporadic	20 to 29 Years	Dufferin Grove	M6H	No Information	CONFIRMED	2021-04-30	2021-05-02	FEMALE	RESOLVED	No	No	No	No	No	No
3211625	157021	Sporadic	30 to 39 Years	Woburn	M1G	Outbreaks, Other Settings	CONFIRMED	2021-05-03	2021-05-04	FEMALE	RESOLVED	No	No	No	No	No	No
3211626	157022	Sporadic	20 to 29 Years	Malvern	M1B	Community	CONFIRMED	2021-05-03	2021-05-04	FEMALE	RESOLVED	No	No	No	No	No	No
3211627	157023	Sporadic	20 to 29 Years	Malvern	M1B	Community	CONFIRMED	2021-05-03	2021-05-04	FEMALE	RESOLVED	No	No	No	No	No	No
3211628	157024	Sporadic	20 to 29 Years	Kennedy Park	M1K	Household Contact	CONFIRMED	2021-05-02	2021-05-04	MALE	RESOLVED	No	No	No	No	No	No
3211629	157025	Sporadic	60 to 69 Years	L'Amoreaux	M1W	Community	CONFIRMED	2021-05-03	2021-05-04	MALE	RESOLVED	No	No	No	No	No	No
3211630	157026	Sporadic	40 to 49 Years	Banbury-Don Mills	M3C	Community	CONFIRMED	2021-05-03	2021-05-04	FEMALE	RESOLVED	No	No	No	No	No	No
3211631	157027	Sporadic	30 to 39 Years	Thorncliffe Park	M4H	Community	CONFIRMED	2021-04-28	2021-05-04	FEMALE	RESOLVED	No	No	No	No	No	No
3211632	157028	Sporadic	19 and younger	Eglinton East	M1J	Household Contact	CONFIRMED	2021-05-02	2021-05-04	FEMALE	RESOLVED	No	No	No	No	No	No
3211633	157029	Sporadic	30 to 39 Years	Eglinton East	M1J	Community	CONFIRMED	2021-05-03	2021-05-04	FEMALE	RESOLVED	No	No	No	No	No	No
3211634	157030	Sporadic	60 to 69 Years	Morningside	M1E	Community	CONFIRMED	2021-05-03	2021-05-04	MALE	RESOLVED	No	No	No	No	No	No
3211635	157031	Sporadic	30 to 39 Years	Eglinton East	M1J	No Information	CONFIRMED	2021-05-02	2021-05-04	MALE	RESOLVED	No	No	No	No	No	No
3211636	157032	Sporadic	40 to 49 Years	Woburn	M1G	Community	CONFIRMED	2021-04-26	2021-05-04	FEMALE	RESOLVED	No	No	No	No	No	No
3211637	157033	Sporadic	20 to 29 Years	Ionview	M1K	Community	CONFIRMED	2021-05-02	2021-05-04	MALE	RESOLVED	No	No	No	No	No	No
3211638	157034	Sporadic	20 to 29 Years	Yorkdale-Glen Park	M6A	Travel	CONFIRMED	2021-04-22	2021-04-26	FEMALE	RESOLVED	No	No	No	No	No	No
3211639	157035	Sporadic	30 to 39 Years	Weston	M9N	Community	CONFIRMED	2021-04-26	2021-05-03	FEMALE	RESOLVED	No	No	No	No	No	No
3211640	157036	Sporadic	30 to 39 Years	Little Portugal	M6J	Travel	CONFIRMED	2021-04-25	2021-05-01	FEMALE	RESOLVED	No	No	No	No	No	No
3211641	157037	Sporadic	50 to 59 Years	Agincourt North	M1S	Community	CONFIRMED	2021-04-24	2021-04-28	UNKNOWN	RESOLVED	No	No	No	No	No	No
3211642	157038	Sporadic	20 to 29 Years	Oakwood Village	M6C	Community	CONFIRMED	2021-04-26	2021-05-01	MALE	RESOLVED	No	No	No	No	No	No
3211643	157039	Sporadic	19 and younger	Downsview-Roding-CFB	M3M	Community	CONFIRMED	2021-05-01	2021-05-03	FEMALE	RESOLVED	No	No	No	No	No	No
3211644	157040	Sporadic	40 to 49 Years	Islington-City Centre West	M9A	Community	CONFIRMED	2021-04-30	2021-05-04	MALE	RESOLVED	No	No	No	No	No	No
3211645	157041	Sporadic	20 to 29 Years	Keelesdale-Eglinton West	M6N	No Information	CONFIRMED	2021-04-30	2021-05-02	UNKNOWN	RESOLVED	No	No	No	No	No	No
3211646	157042	Sporadic	40 to 49 Years	Downsview-Roding-CFB	M3K	Community	CONFIRMED	2021-04-19	2021-05-03	MALE	RESOLVED	No	No	No	No	No	No
3211647	157043	Sporadic	80 to 89 Years	St.Andrew-Windfields	M2L	Travel	CONFIRMED	2021-04-28	2021-04-29	FEMALE	RESOLVED	No	No	No	No	No	No
3211648	157044	Sporadic	20 to 29 Years	O'Connor-Parkview	M4B	Community	CONFIRMED	2021-05-03	2021-05-04	FEMALE	RESOLVED	No	No	No	No	No	No
3211649	157045	Sporadic	50 to 59 Years	Black Creek	M3N	Outbreaks, Other Settings	CONFIRMED	2021-04-27	2021-05-03	MALE	RESOLVED	No	No	No	No	No	No
3211650	157046	Sporadic	30 to 39 Years	Weston	M9N	Community	CONFIRMED	2021-04-25	2021-05-03	FEMALE	RESOLVED	No	No	No	No	No	No
3211651	157047	Sporadic	60 to 69 Years	Englemount-Lawrence	M6A	Community	CONFIRMED	2021-04-28	2021-05-04	MALE	RESOLVED	No	No	No	No	No	No
3211652	157048	Sporadic	40 to 49 Years	Corso Italia-Davenport	M6E	Community	CONFIRMED	2021-04-27	2021-05-02	UNKNOWN	RESOLVED	No	No	No	No	No	No
3211653	157049	Sporadic	19 and younger	Stonegate-Queensway	M8Z	No Information	CONFIRMED	2021-05-03	2021-05-04	FEMALE	RESOLVED	No	No	No	No	No	No
3211654	157050	Sporadic	20 to 29 Years	Waterfront Communities-The Island	M5J	Travel	CONFIRMED	2021-04-21	2021-04-26	FEMALE	RESOLVED	No	No	No	No	No	No
3211655	157051	Sporadic	20 to 29 Years	Weston-Pellam Park	M6N	Community	CONFIRMED	2021-05-01	2021-05-03	FEMALE	RESOLVED	No	No	No	No	No	No
3211656	157052	Sporadic	30 to 39 Years	Black Creek	M3N	Community	CONFIRMED	2021-04-27	2021-05-03	MALE	RESOLVED	No	No	No	No	No	No
3211657	157053	Sporadic	70 to 79 Years	Yorkdale-Glen Park	M6B	Travel	PROBABLE	2021-04-26	2021-04-26	FEMALE	RESOLVED	No	No	No	No	No	No
3211658	157054	Sporadic	20 to 29 Years	York University Heights	M3J	No Information	CONFIRMED	2021-05-03	2021-05-04	MALE	RESOLVED	No	No	No	No	No	No
3211659	157055	Sporadic	20 to 29 Years	West Humber-Clairville	M9W	No Information	CONFIRMED	2021-04-30	2021-05-04	FEMALE	RESOLVED	No	No	No	No	No	No
3211660	157056	Outbreak Associated	19 and younger	Newtonbrook East	M2M	Household Contact	CONFIRMED	2021-04-30	2021-05-03	FEMALE	RESOLVED	No	No	No	No	No	No
3211661	157057	Sporadic	20 to 29 Years	Willowridge-Martingrove-Richview	M9R	Close Contact	CONFIRMED	2021-04-27	2021-05-01	FEMALE	RESOLVED	No	No	No	No	No	No
3211662	157058	Sporadic	20 to 29 Years	Brookhaven-Amesbury	M6M	Household Contact	PROBABLE	2021-04-25	2021-05-04	FEMALE	RESOLVED	No	No	No	No	No	No
3211663	157059	Sporadic	50 to 59 Years	Little Portugal	M6J	Community	CONFIRMED	2021-04-29	2021-05-02	FEMALE	RESOLVED	No	No	No	No	No	No
3211664	157060	Sporadic	20 to 29 Years	Bay Street Corridor	M5G	Travel	PROBABLE	2021-04-29	2021-04-29	FEMALE	RESOLVED	No	No	No	No	No	No
3211665	157061	Sporadic	30 to 39 Years	Downsview-Roding-CFB	M3L	Household Contact	CONFIRMED	2021-04-29	2021-05-04	MALE	RESOLVED	No	No	No	No	No	No
3211666	157062	Sporadic	80 to 89 Years	Old East York	M4J	Community	CONFIRMED	2021-05-03	2021-05-07	FEMALE	RESOLVED	No	No	No	No	No	No
3211667	157063	Sporadic	19 and younger	Thorncliffe Park	M4H	Household Contact	CONFIRMED	2021-04-30	2021-05-04	MALE	RESOLVED	No	No	No	No	No	No
3211668	157064	Sporadic	50 to 59 Years	Mimico (includes Humber Bay Shores)	M8V	Community	CONFIRMED	2021-04-25	2021-05-04	MALE	RESOLVED	No	No	No	No	No	No
3211669	157065	Sporadic	40 to 49 Years	Willowridge-Martingrove-Richview	M9R	Community	CONFIRMED	2021-05-03	2021-05-04	MALE	RESOLVED	No	No	No	No	No	No
3211670	157066	Sporadic	40 to 49 Years	Downsview-Roding-CFB	M3L	Community	CONFIRMED	2021-04-30	2021-05-04	FEMALE	RESOLVED	No	No	No	No	No	No
3211671	157067	Sporadic	40 to 49 Years	Caledonia-Fairbank	M6E	No Information	CONFIRMED	2021-04-25	2021-05-03	FEMALE	RESOLVED	No	No	No	Yes	No	No
3211672	157068	Sporadic	30 to 39 Years	Westminster-Branson	M2R	No Information	CONFIRMED	2021-05-03	2021-05-04	FEMALE	RESOLVED	No	No	No	No	No	No
3211673	157069	Sporadic	20 to 29 Years	Don Valley Village	M2J	Household Contact	CONFIRMED	2021-04-29	2021-05-03	MALE	RESOLVED	No	No	No	No	No	No
3211674	157070	Sporadic	20 to 29 Years	Flemingdon Park	M3C	Community	CONFIRMED	2021-05-03	2021-05-04	FEMALE	RESOLVED	No	No	No	No	No	No
3211675	157071	Outbreak Associated	19 and younger	Stonegate-Queensway	M8Y	Outbreaks, Other Settings	CONFIRMED	2021-05-03	2021-05-04	FEMALE	RESOLVED	No	No	No	No	No	No
3211676	157072	Sporadic	20 to 29 Years	Niagara	M5V	No Information	CONFIRMED	2021-04-14	2021-04-14	MALE	RESOLVED	No	No	No	No	No	No
3211677	157073	Sporadic	30 to 39 Years	West Humber-Clairville	M9W	Travel	CONFIRMED	2021-04-27	2021-04-30	FEMALE	RESOLVED	No	No	No	No	No	No
3211678	157074	Sporadic	60 to 69 Years	Mount Dennis	M6M	Community	CONFIRMED	2021-04-21	2021-05-04	MALE	RESOLVED	No	No	No	No	No	No
3211679	157075	Sporadic	90 and older	The Beaches	M4L	No Information	CONFIRMED	2021-05-03	2021-05-04	FEMALE	RESOLVED	No	No	No	No	No	No
3211680	157076	Sporadic	70 to 79 Years	Briar Hill - Belgravia	M6E	Household Contact	CONFIRMED	2021-04-15	2021-05-04	MALE	RESOLVED	No	No	No	No	No	No
3211681	157077	Sporadic	20 to 29 Years	Waterfront Communities-The Island	M5J	Travel	CONFIRMED	2021-04-23	2021-04-29	FEMALE	RESOLVED	No	No	No	No	No	No
3211682	157078	Sporadic	20 to 29 Years	Caledonia-Fairbank	M6E	Community	CONFIRMED	2021-05-01	2021-05-03	MALE	RESOLVED	No	No	No	No	No	No
3211683	157079	Sporadic	40 to 49 Years	Weston-Pellam Park	M6N	Community	CONFIRMED	2021-04-29	2021-05-02	FEMALE	RESOLVED	No	No	No	No	No	No
3211684	157080	Sporadic	20 to 29 Years	Weston	M9N	Travel	CONFIRMED	2021-04-19	2021-04-30	FEMALE	RESOLVED	No	No	No	No	No	No
3211685	157081	Sporadic	30 to 39 Years	Weston	M9N	Community	CONFIRMED	2021-04-30	2021-05-03	MALE	RESOLVED	No	No	No	No	No	No
3211686	157082	Sporadic	40 to 49 Years	Bayview Woods-Steeles	M2H	Close Contact	CONFIRMED	2021-04-28	2021-05-03	MALE	RESOLVED	No	No	No	No	No	No
3211687	157083	Sporadic	40 to 49 Years	Forest Hill North	M6B	No Information	CONFIRMED	2021-05-01	2021-05-03	UNKNOWN	RESOLVED	No	No	No	No	No	No
3211688	157084	Sporadic	70 to 79 Years	Banbury-Don Mills	M3C	Travel	CONFIRMED	2021-04-29	2021-04-30	MALE	RESOLVED	No	No	No	No	No	No
3211689	157085	Sporadic	40 to 49 Years	L'Amoreaux	M1W	Community	CONFIRMED	2021-05-03	2021-05-04	FEMALE	RESOLVED	No	No	No	No	No	No
3211690	157086	Outbreak Associated	40 to 49 Years	Milliken	M1V	Outbreaks, Healthcare Institutions	CONFIRMED	2021-05-03	2021-05-04	FEMALE	RESOLVED	No	No	No	No	No	No
3211691	157087	Sporadic	19 and younger	High Park-Swansea	M6S	Household Contact	CONFIRMED	2021-04-29	2021-05-04	MALE	RESOLVED	No	No	No	No	No	No
3211692	157088	Sporadic	40 to 49 Years	West Humber-Clairville	M9W	Household Contact	CONFIRMED	2021-05-03	2021-05-04	FEMALE	RESOLVED	No	No	No	No	No	No
3211693	157089	Sporadic	19 and younger	Downsview-Roding-CFB	M3L	Close Contact	CONFIRMED	2021-04-30	2021-05-04	MALE	RESOLVED	No	No	No	No	No	No
3211694	157090	Sporadic	19 and younger	Downsview-Roding-CFB	M3L	Close Contact	CONFIRMED	2021-05-03	2021-05-04	FEMALE	RESOLVED	No	No	No	No	No	No
3211695	157091	Sporadic	40 to 49 Years	Downsview-Roding-CFB	M3L	Household Contact	CONFIRMED	2021-05-01	2021-05-04	MALE	RESOLVED	No	No	No	No	No	No
3211696	157092	Sporadic	30 to 39 Years	Banbury-Don Mills	M3C	Community	CONFIRMED	2021-04-30	2021-05-04	FEMALE	RESOLVED	No	No	No	No	No	No
3211697	157093	Sporadic	30 to 39 Years	Mount Pleasant West	M4P	Community	CONFIRMED	2021-05-03	2021-05-04	MALE	RESOLVED	No	No	No	No	No	No
3211698	157094	Sporadic	30 to 39 Years	Milliken	M1V	Community	CONFIRMED	2021-05-01	2021-05-03	FEMALE	RESOLVED	No	No	No	No	No	No
3211699	157095	Sporadic	19 and younger	Weston	M9N	Household Contact	CONFIRMED	2021-05-01	2021-05-03	MALE	RESOLVED	No	No	No	No	No	No
3211700	157096	Sporadic	30 to 39 Years	West Hill	M1E	Travel	CONFIRMED	2021-04-11	2021-04-18	FEMALE	RESOLVED	No	No	No	No	No	No
3211701	157097	Sporadic	50 to 59 Years	Briar Hill - Belgravia	M6B	Community	CONFIRMED	2021-04-26	2021-05-02	MALE	RESOLVED	No	No	No	No	No	No
3211702	157098	Sporadic	40 to 49 Years	Long Branch	M8W	Community	CONFIRMED	2021-05-01	2021-05-04	MALE	RESOLVED	No	No	No	No	No	No
3211703	157099	Sporadic	30 to 39 Years	South Parkdale	M6K	Community	CONFIRMED	2021-05-03	2021-05-04	FEMALE	RESOLVED	No	No	No	No	No	No
3211704	157100	Sporadic	19 and younger	Edenbridge-Humber Valley	M9A	Community	CONFIRMED	2021-05-01	2021-05-04	MALE	RESOLVED	No	No	No	No	No	No
3211705	157101	Outbreak Associated	40 to 49 Years	South Riverdale	M4M	Outbreaks, Other Settings	CONFIRMED	2021-05-02	2021-05-04	MALE	RESOLVED	No	No	No	No	No	No
3211706	157102	Sporadic	30 to 39 Years	Annex	M6G	Community	CONFIRMED	2021-05-03	2021-05-04	MALE	RESOLVED	No	No	No	No	No	No
3211707	157103	Outbreak Associated	19 and younger	Stonegate-Queensway	M8Y	Outbreaks, Other Settings	CONFIRMED	2021-05-03	2021-05-04	FEMALE	RESOLVED	No	No	No	No	No	No
3211708	157104	Sporadic	20 to 29 Years	Lambton Baby Point	M6S	Community	CONFIRMED	2021-04-18	2021-05-04	FEMALE	RESOLVED	No	No	No	Yes	No	No
3211709	157105	Sporadic	20 to 29 Years	Woburn	M1G	Travel	CONFIRMED	2021-04-22	2021-05-01	FEMALE	RESOLVED	No	No	No	No	No	No
3211710	157106	Sporadic	40 to 49 Years		M6K	Community	CONFIRMED	2021-05-01	2021-05-04	FEMALE	RESOLVED	No	No	No	No	No	No
3211711	157107	Sporadic	19 and younger	South Parkdale	M6K	No Information	CONFIRMED	2021-05-02	2021-05-04	MALE	RESOLVED	No	No	No	No	No	No
3211712	157108	Sporadic	40 to 49 Years	Mimico (includes Humber Bay Shores)	M8V	Community	CONFIRMED	2021-04-28	2021-05-04	FEMALE	RESOLVED	No	No	No	No	No	No
3211713	157109	Sporadic	40 to 49 Years	Stonegate-Queensway	M8Y	No Information	CONFIRMED	2021-05-03	2021-05-04	MALE	RESOLVED	No	No	No	No	No	No
3211714	157110	Sporadic	19 and younger	Roncesvalles	M6K	Household Contact	CONFIRMED	2021-05-03	2021-05-04	MALE	RESOLVED	No	No	No	No	No	No
3211715	157111	Sporadic	20 to 29 Years	Rosedale-Moore Park	M4W	Community	CONFIRMED	2021-05-01	2021-05-02	MALE	RESOLVED	No	No	No	No	No	No
3211716	157112	Sporadic	20 to 29 Years	York University Heights	M3J	No Information	CONFIRMED	2021-05-04	2021-05-04	MALE	RESOLVED	No	No	No	No	No	No
3211717	157113	Sporadic	50 to 59 Years	Roncesvalles	M6R	Community	CONFIRMED	2021-05-03	2021-05-04	MALE	RESOLVED	No	No	No	No	No	No
3211718	157114	Outbreak Associated	50 to 59 Years	West Humber-Clairville	M9V	Outbreaks, Other Settings	CONFIRMED	2021-04-27	2021-05-04	FEMALE	RESOLVED	No	No	No	No	No	No
3211719	157115	Sporadic	20 to 29 Years	Cliffcrest	M1M	Community	CONFIRMED	2021-04-05	2021-04-24	UNKNOWN	RESOLVED	No	No	No	No	No	No
3211720	157116	Sporadic	30 to 39 Years	Kingsview Village-The Westway	M9R	No Information	CONFIRMED	2021-05-01	2021-05-04	MALE	RESOLVED	No	No	No	No	No	No
3211721	157117	Sporadic	30 to 39 Years	West Humber-Clairville	M9W	Community	CONFIRMED	2021-05-01	2021-05-04	FEMALE	RESOLVED	No	No	No	No	No	No
3211722	157118	Sporadic	30 to 39 Years	Etobicoke West Mall	M9C	Community	CONFIRMED	2021-05-01	2021-05-04	MALE	RESOLVED	No	No	No	No	No	No
3211723	157119	Sporadic	30 to 39 Years	Etobicoke West Mall	M9C	Household Contact	CONFIRMED	2021-04-15	2021-05-04	MALE	RESOLVED	No	No	No	No	No	No
3211724	157120	Sporadic	30 to 39 Years	Black Creek	M3N	Community	CONFIRMED	2021-05-03	2021-05-04	MALE	RESOLVED	No	No	No	No	No	No
3211725	157121	Sporadic	30 to 39 Years	Mount Pleasant West	M4P	Community	CONFIRMED	2021-05-01	2021-05-04	FEMALE	RESOLVED	No	No	No	No	No	No
3211726	157122	Sporadic	60 to 69 Years	Oakwood Village	M6E	Community	CONFIRMED	2021-04-30	2021-05-04	FEMALE	RESOLVED	No	No	No	No	No	No
3211727	157123	Sporadic	20 to 29 Years	Bay Street Corridor	M5G	Community	CONFIRMED	2021-04-28	2021-05-03	MALE	RESOLVED	No	No	No	No	No	No
3211728	157124	Sporadic	19 and younger	Henry Farm	M2J	Community	CONFIRMED	2021-04-29	2021-05-04	FEMALE	RESOLVED	No	No	No	No	No	No
3211729	157125	Sporadic	30 to 39 Years	Rockcliffe-Smythe	M6N	Household Contact	CONFIRMED	2021-04-26	2021-05-04	FEMALE	RESOLVED	No	No	No	No	No	No
3211730	157126	Sporadic	20 to 29 Years	Woburn	M1H	Household Contact	CONFIRMED	2021-04-29	2021-05-02	MALE	RESOLVED	No	No	No	No	No	No
3211731	157127	Sporadic	60 to 69 Years	Yorkdale-Glen Park	M6B	Community	CONFIRMED	2021-04-01	2021-04-21	UNKNOWN	RESOLVED	No	No	No	No	No	No
3211732	157128	Sporadic	30 to 39 Years	Weston	M9N	Travel	CONFIRMED	2021-04-30	2021-05-02	MALE	RESOLVED	No	No	No	No	No	No
3211733	157130	Sporadic	50 to 59 Years	Humbermede	M9M	Close Contact	CONFIRMED	2021-05-01	2021-05-04	FEMALE	RESOLVED	No	No	No	No	No	No
3211734	157131	Sporadic	40 to 49 Years	Briar Hill - Belgravia	M6B	Community	CONFIRMED	2021-04-15	2021-04-21	FEMALE	RESOLVED	No	No	No	Yes	No	No
3211735	157132	Sporadic	20 to 29 Years	Mount Olive-Silverstone-Jamestown	M9V	Household Contact	CONFIRMED	2021-04-28	2021-05-04	MALE	RESOLVED	No	No	No	No	No	No
3211736	157133	Sporadic	19 and younger	Mount Olive-Silverstone-Jamestown	M9V	Household Contact	CONFIRMED	2021-05-01	2021-05-04	MALE	RESOLVED	No	No	No	No	No	No
3211737	157134	Sporadic	19 and younger	Waterfront Communities-The Island	M5E	Community	CONFIRMED	2021-05-03	2021-05-04	MALE	RESOLVED	No	No	No	No	No	No
3211738	157135	Outbreak Associated	20 to 29 Years	Glenfield-Jane Heights	M3N	Outbreaks, Other Settings	CONFIRMED	2021-04-28	2021-05-03	MALE	RESOLVED	No	No	No	No	No	No
3211739	157136	Sporadic	50 to 59 Years	Caledonia-Fairbank	M6E	No Information	CONFIRMED	2021-05-02	2021-05-04	MALE	RESOLVED	No	No	No	No	No	No
3211740	157137	Sporadic	20 to 29 Years	Kennedy Park	M1K	No Information	CONFIRMED	2021-05-02	2021-05-03	FEMALE	RESOLVED	No	No	No	No	No	No
3211741	157138	Sporadic	20 to 29 Years	West Humber-Clairville	M9W	Travel	CONFIRMED	2021-04-28	2021-05-02	MALE	RESOLVED	No	No	No	No	No	No
3211742	157139	Sporadic	40 to 49 Years		M5V	No Information	CONFIRMED	2021-04-18	2021-04-21	MALE	RESOLVED	No	No	No	No	No	No
3211743	157140	Sporadic	30 to 39 Years	Morningside	M1E	Community	CONFIRMED	2021-04-25	2021-05-04	FEMALE	RESOLVED	No	No	No	Yes	Yes	No
3211744	157141	Sporadic	20 to 29 Years		M4P	Community	CONFIRMED	2021-04-18	2021-05-03	FEMALE	RESOLVED	No	No	No	No	No	No
3211745	157142	Sporadic	20 to 29 Years	West Hill	M1E	Community	CONFIRMED	2021-04-30	2021-05-03	MALE	RESOLVED	No	No	No	No	No	No
3211746	157143	Sporadic	30 to 39 Years	Milliken	M1V	No Information	CONFIRMED	2021-05-02	2021-05-03	MALE	RESOLVED	No	No	No	No	No	No
3211747	157144	Sporadic	70 to 79 Years	Downsview-Roding-CFB	M3L	Community	CONFIRMED	2021-05-03	2021-05-04	FEMALE	RESOLVED	No	No	No	Yes	No	No
3211748	157145	Sporadic	30 to 39 Years	West Humber-Clairville	M9W	Community	CONFIRMED	2021-04-30	2021-05-04	FEMALE	RESOLVED	No	No	No	No	No	No
3211749	157146	Sporadic	50 to 59 Years	Lambton Baby Point	M6S	No Information	CONFIRMED	2021-04-27	2021-05-04	FEMALE	RESOLVED	No	No	No	No	No	No
3211750	157147	Sporadic	19 and younger	Highland Creek	M1C	Household Contact	CONFIRMED	2021-04-25	2021-05-04	FEMALE	RESOLVED	No	No	No	No	No	No
3211751	157148	Sporadic	19 and younger	Mount Olive-Silverstone-Jamestown	M9V	Household Contact	CONFIRMED	2021-05-03	2021-05-04	FEMALE	RESOLVED	No	No	No	No	No	No
3211752	157149	Sporadic	19 and younger	Alderwood	M8W	Household Contact	CONFIRMED	2021-05-03	2021-05-04	FEMALE	RESOLVED	No	No	No	No	No	No
3211753	157150	Sporadic	20 to 29 Years	Taylor-Massey	M4C	No Information	CONFIRMED	2021-05-03	2021-05-04	MALE	RESOLVED	No	No	No	No	No	No
3211754	157151	Sporadic	40 to 49 Years	Morningside	M1E	Community	CONFIRMED	2021-04-30	2021-05-03	MALE	RESOLVED	No	No	No	Yes	Yes	No
3211755	157152	Sporadic	20 to 29 Years	Mount Pleasant West	M4P	Community	CONFIRMED	2021-05-02	2021-05-03	MALE	RESOLVED	No	No	No	No	No	No
3211756	157153	Sporadic	20 to 29 Years	Malvern	M1B	Community	CONFIRMED	2021-05-03	2021-05-04	FEMALE	RESOLVED	No	No	No	No	No	No
3211757	157154	Sporadic	20 to 29 Years	Don Valley Village	M2J	Community	CONFIRMED	2021-04-19	2021-04-21	FEMALE	RESOLVED	No	No	No	No	No	No
3211758	157155	Sporadic	19 and younger	West Humber-Clairville	M9W	Travel	CONFIRMED	2021-04-25	2021-05-04	MALE	RESOLVED	No	No	No	No	No	No
3211759	157156	Sporadic	19 and younger	West Humber-Clairville	M9W	Household Contact	PROBABLE	2021-04-14	2021-05-04	MALE	RESOLVED	No	No	No	No	No	No
3211760	157158	Sporadic	50 to 59 Years	Malvern	M1B	Community	CONFIRMED	2021-05-03	2021-05-04	FEMALE	RESOLVED	No	No	No	No	No	No
3211761	157159	Sporadic	40 to 49 Years	Weston	M9N	Community	CONFIRMED	2021-04-09	2021-04-23	UNKNOWN	RESOLVED	No	No	No	No	No	No
3211762	157160	Sporadic	30 to 39 Years	Waterfront Communities-The Island	M5J	Community	CONFIRMED	2021-04-29	2021-05-04	FEMALE	RESOLVED	No	No	No	No	No	No
3211763	157161	Sporadic	20 to 29 Years	Dufferin Grove	M6H	Community	CONFIRMED	2021-04-25	2021-04-30	FEMALE	RESOLVED	No	No	No	No	No	No
3211764	157162	Outbreak Associated	80 to 89 Years			Outbreaks, Congregate Settings	PROBABLE	2021-04-28	2021-05-04	UNKNOWN	FATAL	No	No	No	No	No	No
3211765	157163	Sporadic	19 and younger	Weston	M9N	Household Contact	CONFIRMED	2021-04-23	2021-05-03	MALE	RESOLVED	No	No	No	No	No	No
3211766	157164	Sporadic	20 to 29 Years	Wexford/Maryvale	M1R	Travel	CONFIRMED	2021-04-29	2021-05-04	MALE	RESOLVED	No	No	No	No	No	No
3211767	157165	Sporadic	20 to 29 Years	Malvern	M1B	Community	CONFIRMED	2021-04-30	2021-05-04	MALE	RESOLVED	No	No	No	No	No	No
3211768	157166	Sporadic	40 to 49 Years	Birchcliffe-Cliffside	M1N	Community	CONFIRMED	2021-05-03	2021-05-04	MALE	RESOLVED	No	No	No	No	No	No
3211769	157167	Sporadic	19 and younger	Malvern	M1B	Household Contact	CONFIRMED	2021-05-03	2021-05-04	MALE	RESOLVED	No	No	No	No	No	No
3211770	157168	Outbreak Associated	60 to 69 Years	Englemount-Lawrence	M6A	Outbreaks, Healthcare Institutions	CONFIRMED	2021-05-03	2021-05-04	FEMALE	RESOLVED	No	No	No	Yes	No	No
3211771	157169	Sporadic	30 to 39 Years	Malvern	M1B	No Information	CONFIRMED	2021-05-03	2021-05-04	MALE	RESOLVED	No	No	No	No	No	No
3211772	157170	Sporadic	20 to 29 Years	Rouge	M1B	Community	CONFIRMED	2021-05-01	2021-05-04	FEMALE	RESOLVED	No	No	No	No	No	No
3211773	157171	Sporadic	20 to 29 Years	Highland Creek	M1C	Community	CONFIRMED	2021-05-03	2021-05-04	FEMALE	RESOLVED	No	No	No	No	No	No
3211774	157172	Sporadic	30 to 39 Years	West Humber-Clairville	M9W	Travel	CONFIRMED	2021-04-25	2021-05-01	MALE	RESOLVED	No	No	No	No	No	No
3211775	157173	Sporadic	20 to 29 Years	Caledonia-Fairbank	M6E	Community	CONFIRMED	2021-04-18	2021-04-21	MALE	RESOLVED	No	No	No	No	No	No
3211776	157174	Sporadic	40 to 49 Years	Downsview-Roding-CFB	M3M	No Information	CONFIRMED	2021-05-01	2021-05-03	FEMALE	RESOLVED	No	No	No	No	No	No
3211777	157175	Sporadic	50 to 59 Years	Elms-Old Rexdale	M9W	No Information	CONFIRMED	2021-05-04	2021-05-04	MALE	RESOLVED	No	No	No	Yes	No	No
3211778	157176	Sporadic	50 to 59 Years	Steeles	M1V	Community	CONFIRMED	2021-04-26	2021-05-03	MALE	RESOLVED	No	No	No	No	No	No
3211779	157177	Outbreak Associated	40 to 49 Years	Black Creek	M3N	Outbreaks, Healthcare Institutions	CONFIRMED	2021-05-03	2021-05-04	FEMALE	RESOLVED	No	No	No	No	No	No
3211780	157178	Sporadic	50 to 59 Years	Downsview-Roding-CFB	M3L	Community	CONFIRMED	2021-04-27	2021-04-28	FEMALE	RESOLVED	No	No	No	No	No	No
3211781	157179	Sporadic	30 to 39 Years	York University Heights	M3J	Community	CONFIRMED	2021-05-02	2021-05-04	UNKNOWN	RESOLVED	No	No	No	No	No	No
3211782	157180	Sporadic	20 to 29 Years	Elms-Old Rexdale	M9W	Community	CONFIRMED	2021-04-17	2021-05-03	MALE	RESOLVED	No	No	No	No	No	No
3211783	157181	Sporadic	20 to 29 Years	Malvern	M1B	Community	CONFIRMED	2021-05-02	2021-05-04	MALE	RESOLVED	No	No	No	No	No	No
3211784	157182	Sporadic	40 to 49 Years	Rouge	M1X	Community	CONFIRMED	2021-05-02	2021-05-04	FEMALE	RESOLVED	No	No	No	No	No	No
3211785	157183	Sporadic	19 and younger	Rouge	M1X	Household Contact	CONFIRMED	2021-05-02	2021-05-04	FEMALE	RESOLVED	No	No	No	No	No	No
3211786	157184	Sporadic	20 to 29 Years	Woburn	M1G	Community	CONFIRMED	2021-04-30	2021-05-04	FEMALE	RESOLVED	No	No	No	No	No	No
3211787	157185	Sporadic	19 and younger	Rouge	M1X	Household Contact	CONFIRMED	2021-05-03	2021-05-04	FEMALE	RESOLVED	No	No	No	No	No	No
3211788	157186	Sporadic	50 to 59 Years	Malvern	M1B	Community	CONFIRMED	2021-05-02	2021-05-04	FEMALE	RESOLVED	No	No	No	No	No	No
3211789	157187	Sporadic	50 to 59 Years	West Hill	M1E	Community	CONFIRMED	2021-04-14	2021-05-04	MALE	RESOLVED	No	No	No	No	No	No
3211790	157188	Sporadic	20 to 29 Years	Woburn	M1G	No Information	CONFIRMED	2021-05-02	2021-05-04	MALE	RESOLVED	No	No	No	No	No	No
3211791	157189	Sporadic	50 to 59 Years	Agincourt North	M1S	No Information	CONFIRMED	2021-05-02	2021-05-04	FEMALE	RESOLVED	No	No	No	No	No	No
3211792	157190	Sporadic	19 and younger	St.Andrew-Windfields	M2L	Household Contact	CONFIRMED	2021-04-21	2021-05-04	FEMALE	RESOLVED	No	No	No	No	No	No
3211793	157191	Sporadic	19 and younger	Woburn	M1G	Household Contact	CONFIRMED	2021-05-02	2021-05-04	MALE	RESOLVED	No	No	No	No	No	No
3211794	157192	Sporadic	20 to 29 Years	Malvern	M1B	Community	CONFIRMED	2021-05-03	2021-05-04	FEMALE	RESOLVED	No	No	No	No	No	No
3211795	157193	Sporadic	20 to 29 Years	Woburn	M1G	Community	CONFIRMED	2021-05-02	2021-05-04	MALE	RESOLVED	No	No	No	No	No	No
3211796	157194	Sporadic	20 to 29 Years	Morningside	M1E	Close Contact	CONFIRMED	2021-05-01	2021-05-04	FEMALE	RESOLVED	No	No	No	No	No	No
3211797	157195	Outbreak Associated	19 and younger	Casa Loma	M4V	Outbreaks, Other Settings	CONFIRMED	2021-04-29	2021-05-04	MALE	RESOLVED	No	No	No	No	No	No
3211798	157196	Sporadic	20 to 29 Years	Downsview-Roding-CFB	M3M	Travel	CONFIRMED	2021-04-24	2021-05-01	FEMALE	RESOLVED	No	No	No	No	No	No
3211799	157197	Sporadic	80 to 89 Years	Blake-Jones	M4J	Household Contact	CONFIRMED	2021-05-01	2021-05-03	MALE	RESOLVED	No	No	No	Yes	No	No
3211800	157198	Sporadic	60 to 69 Years	Downsview-Roding-CFB	M3L	Travel	PROBABLE	2021-05-01	2021-05-01	FEMALE	RESOLVED	No	No	No	No	No	No
3211801	157199	Sporadic	20 to 29 Years	Downsview-Roding-CFB	M3M	Community	CONFIRMED	2021-04-20	2021-04-27	FEMALE	RESOLVED	No	No	No	No	No	No
3211802	157200	Sporadic	40 to 49 Years	Yorkdale-Glen Park	M6B	Community	CONFIRMED	2021-04-26	2021-05-03	FEMALE	RESOLVED	No	No	No	Yes	No	No
3211803	157201	Sporadic	19 and younger	Oakwood Village	M6C	No Information	CONFIRMED	2021-04-28	2021-04-30	MALE	RESOLVED	No	No	No	No	No	No
3211804	157202	Sporadic	20 to 29 Years	Dufferin Grove	M6H	Community	CONFIRMED	2021-05-01	2021-05-03	MALE	RESOLVED	No	No	No	No	No	No
3211805	157203	Sporadic	30 to 39 Years	Kennedy Park	M1K	Community	CONFIRMED	2021-05-03	2021-05-04	UNKNOWN	RESOLVED	No	No	No	No	No	No
3211806	157204	Sporadic	20 to 29 Years	Little Portugal	M6J	Travel	PROBABLE	2021-04-29	2021-05-04	FEMALE	RESOLVED	No	No	No	No	No	No
3211807	157205	Sporadic	30 to 39 Years	North St. James Town	M4X	Community	CONFIRMED	2021-05-01	2021-05-01	MALE	RESOLVED	No	No	No	No	No	No
3211808	157206	Sporadic	20 to 29 Years	Mimico (includes Humber Bay Shores)	M8V	Community	CONFIRMED	2021-05-02	2021-05-04	MALE	RESOLVED	No	No	No	No	No	No
3211809	157207	Sporadic	20 to 29 Years	West Humber-Clairville	M9W	Household Contact	CONFIRMED	2021-04-25	2021-05-03	UNKNOWN	RESOLVED	No	No	No	No	No	No
3211810	157208	Sporadic	19 and younger	Henry Farm	M2J	Close Contact	CONFIRMED	2021-04-21	2021-04-24	FEMALE	RESOLVED	No	No	No	No	No	No
3211811	157209	Sporadic	20 to 29 Years	Keelesdale-Eglinton West	M6M	Travel	CONFIRMED	2021-04-24	2021-05-04	MALE	RESOLVED	No	No	No	No	No	No
3211812	157210	Sporadic	50 to 59 Years	Annex	M5R	Community	CONFIRMED	2021-04-29	2021-04-30	MALE	RESOLVED	No	No	No	No	No	No
3211813	157211	Outbreak Associated	20 to 29 Years	Islington-City Centre West	M9A	Outbreaks, Other Settings	CONFIRMED	2021-05-02	2021-05-04	MALE	RESOLVED	No	No	No	No	No	No
3211814	157212	Sporadic	30 to 39 Years	Thorncliffe Park	M4G	Community	CONFIRMED	2021-05-02	2021-05-04	MALE	RESOLVED	No	No	No	No	No	No
3211815	157213	Sporadic	30 to 39 Years	Pleasant View	M2J	Close Contact	PROBABLE	2021-05-02	2021-05-03	MALE	RESOLVED	No	No	No	No	No	No
3211816	157214	Sporadic	20 to 29 Years			Travel	CONFIRMED	2021-04-29	2021-04-30	FEMALE	RESOLVED	No	No	No	No	No	No
3211817	157215	Sporadic	30 to 39 Years	Pelmo Park-Humberlea	M9N	Community	CONFIRMED	2021-05-02	2021-05-04	MALE	RESOLVED	No	No	No	No	No	No
3211818	157217	Sporadic	20 to 29 Years	West Humber-Clairville	M9W	Outbreaks, Other Settings	CONFIRMED	2021-04-25	2021-05-04	UNKNOWN	RESOLVED	No	No	No	No	No	No
3211819	157218	Sporadic	19 and younger	Malvern	M1B	Close Contact	CONFIRMED	2021-05-03	2021-05-04	MALE	RESOLVED	No	No	No	No	No	No
3211820	157219	Sporadic	80 to 89 Years	Woburn	M1H	Community	CONFIRMED	2021-05-03	2021-05-04	MALE	RESOLVED	No	No	No	No	No	No
3211821	157220	Sporadic	40 to 49 Years	Clairlea-Birchmount	M1L	Community	CONFIRMED	2021-05-03	2021-05-04	FEMALE	RESOLVED	No	No	No	No	No	No
3211822	157221	Sporadic	20 to 29 Years	Dorset Park	M1P	Close Contact	CONFIRMED	2021-05-02	2021-05-04	FEMALE	RESOLVED	No	No	No	No	No	No
3211823	157222	Sporadic	50 to 59 Years	Morningside	M1E	Close Contact	CONFIRMED	2021-05-01	2021-05-04	MALE	RESOLVED	No	No	No	No	No	No
3211824	157223	Sporadic	70 to 79 Years	L'Amoreaux	M1W	Household Contact	CONFIRMED	2021-05-01	2021-05-04	MALE	ACTIVE	Yes	Yes	Yes	Yes	Yes	Yes
3211825	157225	Sporadic	50 to 59 Years	Englemount-Lawrence	M6A	Community	CONFIRMED	2021-04-21	2021-04-28	FEMALE	RESOLVED	No	No	No	No	No	No
3211826	157226	Sporadic	19 and younger	Glenfield-Jane Heights	M3N	Household Contact	CONFIRMED	2021-05-03	2021-05-04	MALE	RESOLVED	No	No	No	No	No	No
3211827	157227	Sporadic	40 to 49 Years	Dovercourt-Wallace Emerson-Junction	M6H	Outbreaks, Other Settings	CONFIRMED	2021-04-29	2021-05-04	UNKNOWN	RESOLVED	No	No	No	No	No	No
3211828	157228	Sporadic	40 to 49 Years	Rockcliffe-Smythe	M6N	No Information	CONFIRMED	2021-04-20	2021-05-04	MALE	RESOLVED	No	No	No	No	No	No
3211829	157229	Sporadic	19 and younger	Black Creek	M3N	Household Contact	CONFIRMED	2021-04-30	2021-05-04	FEMALE	RESOLVED	No	No	No	No	No	No
3211830	157230	Sporadic	20 to 29 Years	West Hill	M1E	Community	CONFIRMED	2021-05-01	2021-05-04	FEMALE	RESOLVED	No	No	No	No	No	No
3211831	157231	Sporadic	20 to 29 Years	Pleasant View	M2J	Community	CONFIRMED	2021-04-28	2021-05-04	FEMALE	RESOLVED	No	No	No	No	No	No
3211832	157232	Sporadic	20 to 29 Years	Dorset Park	M1P	No Information	CONFIRMED	2021-04-20	2021-04-21	FEMALE	RESOLVED	No	No	No	No	No	No
3211833	157233	Sporadic	20 to 29 Years	Dorset Park	M1P	Community	CONFIRMED	2021-04-24	2021-05-04	MALE	RESOLVED	No	No	No	No	No	No
3211834	157234	Sporadic	40 to 49 Years	Rouge	M1X	Household Contact	CONFIRMED	2021-04-27	2021-05-04	FEMALE	RESOLVED	No	No	No	No	No	No
3211835	157235	Outbreak Associated	80 to 89 Years	Woodbine-Lumsden	M4C	Outbreaks, Healthcare Institutions	CONFIRMED	2021-05-04	2021-05-06	FEMALE	RESOLVED	No	No	No	Yes	No	No
3211836	157236	Sporadic	70 to 79 Years	Eglinton East	M1J	Community	CONFIRMED	2021-05-03	2021-05-04	MALE	RESOLVED	No	No	No	Yes	Yes	Yes
3211837	157237	Sporadic	50 to 59 Years	West Humber-Clairville	M9W	Community	CONFIRMED	2021-05-01	2021-05-03	MALE	RESOLVED	No	No	No	No	No	No
3211838	157238	Sporadic	40 to 49 Years	Keelesdale-Eglinton West	M6M	Community	CONFIRMED	2021-04-20	2021-04-21	UNKNOWN	RESOLVED	No	No	No	No	No	No
3211839	157239	Sporadic	20 to 29 Years	Bendale	M1P	Community	CONFIRMED	2021-04-17	2021-04-21	FEMALE	RESOLVED	No	No	No	No	No	No
3211840	157240	Sporadic	30 to 39 Years	Mount Pleasant East	M4S	Community	CONFIRMED	2021-05-02	2021-05-04	MALE	RESOLVED	No	No	No	No	No	No
3211841	157241	Sporadic	40 to 49 Years	Tam O'Shanter-Sullivan	M1T	Community	CONFIRMED	2021-05-01	2021-05-04	FEMALE	RESOLVED	No	No	No	No	No	No
3211842	157242	Sporadic	19 and younger	Woburn	M1H	Household Contact	CONFIRMED	2021-04-29	2021-05-04	FEMALE	RESOLVED	No	No	No	No	No	No
3211843	157243	Sporadic	19 and younger	Tam O'Shanter-Sullivan	M1T	Household Contact	CONFIRMED	2021-04-28	2021-05-01	FEMALE	RESOLVED	No	No	No	No	No	No
3211844	157244	Sporadic	70 to 79 Years	Scarborough Village	M1J	Community	CONFIRMED	2021-04-20	2021-05-04	MALE	RESOLVED	No	No	No	No	No	No
3211845	157245	Sporadic	30 to 39 Years	Dorset Park	M1P	Community	CONFIRMED	2021-05-03	2021-05-04	MALE	RESOLVED	No	No	No	No	No	No
3211846	157246	Sporadic	30 to 39 Years	Kensington-Chinatown	M5T	Household Contact	CONFIRMED	2021-04-25	2021-05-02	FEMALE	RESOLVED	No	No	No	No	No	No
3211847	157247	Sporadic	19 and younger	Pleasant View	M2J	Household Contact	CONFIRMED	2021-04-28	2021-05-04	FEMALE	RESOLVED	No	No	No	No	No	No
3211848	157248	Sporadic	50 to 59 Years	Brookhaven-Amesbury	M6M	Community	CONFIRMED	2021-05-04	2021-05-04	MALE	RESOLVED	No	No	No	No	No	No
3211849	157249	Sporadic	30 to 39 Years	Willowdale West	M2N	Close Contact	CONFIRMED	2021-05-02	2021-05-03	MALE	RESOLVED	No	No	No	No	No	No
3211850	157250	Sporadic	30 to 39 Years	Yonge-Eglinton	M4R	Community	CONFIRMED	2021-04-27	2021-04-28	FEMALE	RESOLVED	No	No	No	No	No	No
3211851	157251	Sporadic	70 to 79 Years	Palmerston-Little Italy	M6G	No Information	CONFIRMED	2021-05-01	2021-05-04	UNKNOWN	RESOLVED	No	No	No	Yes	Yes	No
3211852	157252	Sporadic	20 to 29 Years	Humbermede	M9M	Community	CONFIRMED	2021-05-01	2021-05-04	MALE	RESOLVED	No	No	No	No	No	No
3211853	157253	Sporadic	70 to 79 Years	Kingsview Village-The Westway	M9R	Community	CONFIRMED	2021-04-25	2021-05-04	FEMALE	RESOLVED	No	No	No	Yes	No	No
3211854	157254	Sporadic	20 to 29 Years	Willowdale East	M2N	Community	CONFIRMED	2021-05-03	2021-05-04	FEMALE	RESOLVED	No	No	No	No	No	No
3211855	157255	Sporadic	30 to 39 Years	Tam O'Shanter-Sullivan	M1T	Community	CONFIRMED	2021-03-28	2021-05-04	FEMALE	RESOLVED	No	No	No	No	No	No
3211856	157256	Sporadic	80 to 89 Years	Tam O'Shanter-Sullivan	M1T	Community	CONFIRMED	2021-05-03	2021-05-04	MALE	FATAL	No	No	No	No	No	No
3211857	157257	Sporadic	19 and younger	Willowdale East	M2N	Community	CONFIRMED	2021-04-29	2021-05-04	FEMALE	RESOLVED	No	No	No	No	No	No
3211858	157258	Sporadic	19 and younger	Cliffcrest	M1M	Close Contact	CONFIRMED	2021-05-01	2021-05-04	MALE	RESOLVED	No	No	No	No	No	No
3211859	157259	Sporadic	40 to 49 Years	Willowdale East	M2N	Community	CONFIRMED	2021-05-03	2021-05-04	FEMALE	RESOLVED	No	No	No	No	No	No
3211860	157260	Sporadic	20 to 29 Years	West Humber-Clairville	M9W	Community	CONFIRMED	2021-05-01	2021-05-04	MALE	RESOLVED	No	No	No	No	No	No
3211861	157261	Sporadic	19 and younger	Willowdale East	M2N	Household Contact	CONFIRMED	2021-05-03	2021-05-04	MALE	RESOLVED	No	No	No	No	No	No
3211862	157262	Sporadic	50 to 59 Years	Malvern	M1B	Community	CONFIRMED	2021-04-29	2021-05-04	MALE	RESOLVED	No	No	No	No	No	No
3211863	157263	Sporadic	19 and younger	Westminster-Branson	M2R	Household Contact	CONFIRMED	2021-04-30	2021-05-04	MALE	RESOLVED	No	No	No	No	No	No
3211864	157264	Sporadic	40 to 49 Years	Highland Creek	M1C	Community	CONFIRMED	2021-05-03	2021-05-04	FEMALE	RESOLVED	No	No	No	No	No	No
3211865	157265	Sporadic	30 to 39 Years	Westminster-Branson	M2R	Community	CONFIRMED	2021-05-01	2021-05-04	MALE	RESOLVED	No	No	No	No	No	No
3211866	157266	Sporadic	60 to 69 Years	Woburn	M1H	Community	CONFIRMED	2021-05-01	2021-05-04	MALE	RESOLVED	No	No	No	No	No	No
3211867	157267	Sporadic	30 to 39 Years	Willowdale East	M2N	Household Contact	CONFIRMED	2021-05-01	2021-05-04	FEMALE	RESOLVED	No	No	No	No	No	No
3211868	157268	Sporadic	40 to 49 Years	Willowdale East	M2N	Close Contact	CONFIRMED	2021-05-03	2021-05-04	FEMALE	RESOLVED	No	No	No	No	No	No
3211869	157269	Sporadic	19 and younger	Westminster-Branson	M2R	Close Contact	CONFIRMED	2021-05-03	2021-05-04	MALE	RESOLVED	No	No	No	No	No	No
3211870	157270	Sporadic	40 to 49 Years	Bathurst Manor	M3H	Household Contact	CONFIRMED	2021-04-30	2021-05-04	FEMALE	RESOLVED	No	No	No	No	No	No
3211871	157271	Sporadic	19 and younger	York University Heights	M3J	No Information	CONFIRMED	2021-04-29	2021-05-04	FEMALE	RESOLVED	No	No	No	No	No	No
3211872	157272	Sporadic	50 to 59 Years	Steeles	M1W	Community	CONFIRMED	2021-05-03	2021-05-04	MALE	RESOLVED	No	No	No	Yes	No	No
3211873	157273	Sporadic	40 to 49 Years	Glenfield-Jane Heights	M3L	Community	CONFIRMED	2021-04-28	2021-05-04	MALE	RESOLVED	No	No	No	No	No	No
3211874	157274	Sporadic	19 and younger	Willowdale East	M2N	Household Contact	CONFIRMED	2021-05-03	2021-05-04	MALE	RESOLVED	No	No	No	No	No	No
3211875	157275	Sporadic	20 to 29 Years	Westminster-Branson	M2R	No Information	CONFIRMED	2021-05-03	2021-05-04	MALE	RESOLVED	No	No	No	No	No	No
3211876	157276	Sporadic	40 to 49 Years	Westminster-Branson	M2R	No Information	CONFIRMED	2021-05-03	2021-05-04	FEMALE	RESOLVED	No	No	No	No	No	No
3211877	157277	Sporadic	19 and younger	Henry Farm	M2J	Close Contact	CONFIRMED	2021-05-01	2021-05-04	FEMALE	RESOLVED	No	No	No	No	No	No
3211878	157278	Sporadic	70 to 79 Years	Humbermede	M9M	Community	CONFIRMED	2021-05-04	2021-05-04	FEMALE	RESOLVED	No	No	No	No	No	No
3211879	157279	Sporadic	20 to 29 Years	Lansing-Westgate	M2N	Close Contact	CONFIRMED	2021-05-03	2021-05-04	FEMALE	RESOLVED	No	No	No	No	No	No
3211880	157280	Sporadic	19 and younger	Glenfield-Jane Heights	M3L	Household Contact	CONFIRMED	2021-04-26	2021-05-04	MALE	RESOLVED	No	No	No	No	No	No
3211881	157281	Sporadic	20 to 29 Years	Pleasant View	M2J	Community	CONFIRMED	2021-05-03	2021-05-04	MALE	RESOLVED	No	No	No	No	No	No
3211882	157282	Sporadic	50 to 59 Years	Rockcliffe-Smythe	M6N	Close Contact	CONFIRMED	2021-04-21	2021-05-02	FEMALE	RESOLVED	No	No	No	No	No	No
3211883	157283	Sporadic	40 to 49 Years	Yorkdale-Glen Park	M6B	Community	CONFIRMED	2021-04-24	2021-05-04	FEMALE	RESOLVED	No	No	No	No	No	No
3211884	157284	Sporadic	20 to 29 Years	Cliffcrest	M1M	Community	CONFIRMED	2021-04-28	2021-04-30	FEMALE	RESOLVED	No	No	No	No	No	No
3211885	157285	Sporadic	20 to 29 Years	Henry Farm	M2J	Household Contact	PROBABLE	2021-05-03	2021-05-04	MALE	RESOLVED	No	No	No	No	No	No
3211886	157286	Sporadic	30 to 39 Years	Rockcliffe-Smythe	M6N	No Information	CONFIRMED	2021-05-02	2021-05-04	FEMALE	RESOLVED	No	No	No	No	No	No
3211887	157287	Sporadic	60 to 69 Years	Rouge	M1B	No Information	CONFIRMED	2021-04-28	2021-04-30	UNKNOWN	RESOLVED	No	No	No	No	No	No
3211888	157288	Sporadic	40 to 49 Years	Agincourt North	M1S	No Information	CONFIRMED	2021-04-18	2021-05-04	FEMALE	RESOLVED	No	No	No	No	No	No
3211889	157289	Sporadic	19 and younger	Highland Creek	M1C	Community	CONFIRMED	2021-05-02	2021-05-04	MALE	RESOLVED	No	No	No	No	No	No
3211890	157290	Sporadic	20 to 29 Years	West Humber-Clairville	M9W	Community	CONFIRMED	2021-05-03	2021-05-04	FEMALE	RESOLVED	No	No	No	No	No	No
3211891	157291	Sporadic	50 to 59 Years	Mount Olive-Silverstone-Jamestown	M9V	Community	PROBABLE	2021-05-03	2021-05-04	MALE	RESOLVED	No	No	No	No	No	No
3211892	157292	Sporadic	30 to 39 Years	Rosedale-Moore Park	M4W	Household Contact	PROBABLE	2021-05-01	2021-05-04	FEMALE	RESOLVED	No	No	No	No	No	No
3211893	157293	Sporadic	19 and younger	West Hill	M1E	Community	CONFIRMED	2021-05-03	2021-05-04	FEMALE	RESOLVED	No	No	No	No	No	No
3211894	157294	Sporadic	20 to 29 Years	Westminster-Branson	M2R	No Information	CONFIRMED	2021-05-03	2021-05-04	MALE	RESOLVED	No	No	No	No	No	No
3211895	157295	Sporadic	40 to 49 Years	Niagara	M6K	Community	CONFIRMED	2021-05-02	2021-05-04	MALE	RESOLVED	No	No	No	No	No	No
3211896	157296	Sporadic	60 to 69 Years	Wexford/Maryvale	M1R	Community	CONFIRMED	2021-05-03	2021-05-04	FEMALE	RESOLVED	No	No	No	Yes	No	No
3211897	157297	Sporadic	20 to 29 Years	Rouge	M1X	Community	CONFIRMED	2021-05-01	2021-05-04	FEMALE	RESOLVED	No	No	No	No	No	No
3211898	157298	Sporadic	19 and younger	Willowdale East	M2N	Community	CONFIRMED	2021-05-01	2021-05-04	MALE	RESOLVED	No	No	No	No	No	No
3211899	157299	Sporadic	20 to 29 Years	Niagara	M6K	Community	CONFIRMED	2021-05-04	2021-05-04	MALE	RESOLVED	No	No	No	No	No	No
3211900	157300	Sporadic	20 to 29 Years	Junction Area	M6P	No Information	CONFIRMED	2021-05-02	2021-05-04	MALE	RESOLVED	No	No	No	No	No	No
3211901	157301	Outbreak Associated	20 to 29 Years	Blake-Jones	M4J	Close Contact	CONFIRMED	2021-05-03	2021-05-04	FEMALE	RESOLVED	No	No	No	No	No	No
3211902	157302	Sporadic	50 to 59 Years	Malvern	M1B	Community	CONFIRMED	2021-05-02	2021-05-04	MALE	RESOLVED	No	No	No	No	No	No
3211903	157303	Outbreak Associated	70 to 79 Years	Annex	M6G	Outbreaks, Healthcare Institutions	CONFIRMED	2021-04-30	2021-05-03	FEMALE	RESOLVED	No	No	No	No	No	No
3211904	157304	Outbreak Associated	19 and younger	Woburn	M1H	Outbreaks, Other Settings	CONFIRMED	2021-04-29	2021-05-04	MALE	RESOLVED	No	No	No	No	No	No
3211905	157305	Sporadic	40 to 49 Years	Malvern	M1B	Community	CONFIRMED	2021-05-02	2021-05-04	MALE	RESOLVED	No	No	No	No	No	No
3211906	157306	Sporadic	19 and younger	Morningside	M1E	Household Contact	CONFIRMED	2021-05-03	2021-05-04	MALE	RESOLVED	No	No	No	No	No	No
3211907	157307	Sporadic	19 and younger	Malvern	M1B	Community	CONFIRMED	2021-05-01	2021-05-04	MALE	RESOLVED	No	No	No	No	No	No
3211908	157309	Sporadic	20 to 29 Years	York University Heights	M3M	Community	CONFIRMED	2021-05-01	2021-05-04	FEMALE	RESOLVED	No	No	No	No	No	No
3211909	157310	Sporadic	30 to 39 Years	Rustic	M6L	Community	CONFIRMED	2021-04-26	2021-05-04	FEMALE	RESOLVED	No	No	No	No	No	No
3211910	157311	Sporadic	70 to 79 Years	Downsview-Roding-CFB	M3L	Community	CONFIRMED	2021-05-04	2021-05-04	MALE	RESOLVED	No	No	No	No	No	No
3211911	157312	Sporadic	50 to 59 Years	West Humber-Clairville	M9V	No Information	CONFIRMED	2021-05-03	2021-05-04	MALE	RESOLVED	No	No	No	No	No	No
3211912	157313	Sporadic	20 to 29 Years	Hillcrest Village	M2H	Community	CONFIRMED	2021-04-26	2021-04-30	MALE	RESOLVED	No	No	No	No	No	No
3211913	157314	Sporadic	20 to 29 Years	Junction Area	M6P	Community	CONFIRMED	2021-04-27	2021-05-04	FEMALE	RESOLVED	No	No	No	No	No	No
3211914	157315	Sporadic	30 to 39 Years	Mount Olive-Silverstone-Jamestown	M9V	Community	CONFIRMED	2021-05-01	2021-05-03	MALE	RESOLVED	No	No	No	No	No	No
3211915	157316	Sporadic	60 to 69 Years	West Humber-Clairville	M9W	Community	CONFIRMED	2021-05-03	2021-05-04	FEMALE	RESOLVED	No	No	No	No	No	No
3211916	157317	Sporadic	20 to 29 Years	Kennedy Park	M1K	Household Contact	CONFIRMED	2021-05-02	2021-05-04	UNKNOWN	RESOLVED	No	No	No	No	No	No
3211917	157318	Sporadic	70 to 79 Years	Weston	M9N	No Information	CONFIRMED	2021-05-03	2021-05-04	FEMALE	FATAL	No	No	No	Yes	Yes	Yes
3211918	157319	Sporadic	20 to 29 Years	Glenfield-Jane Heights	M3N	Close Contact	CONFIRMED	2021-04-30	2021-05-04	FEMALE	RESOLVED	No	No	No	No	No	No
3211919	157320	Sporadic	30 to 39 Years	West Humber-Clairville	M9W	No Information	CONFIRMED	2021-05-01	2021-05-04	MALE	RESOLVED	No	No	No	Yes	No	No
3211920	157321	Sporadic	60 to 69 Years	Willowridge-Martingrove-Richview	M9R	Community	CONFIRMED	2021-05-04	2021-05-04	FEMALE	RESOLVED	No	No	No	No	No	No
3211921	157322	Sporadic	20 to 29 Years	Caledonia-Fairbank	M6E	Community	CONFIRMED	2021-05-02	2021-05-04	MALE	RESOLVED	No	No	No	No	No	No
3211922	157323	Sporadic	30 to 39 Years	Clairlea-Birchmount	M1K	Community	CONFIRMED	2021-04-29	2021-05-04	MALE	RESOLVED	No	No	No	No	No	No
3211923	157324	Sporadic	70 to 79 Years	Woburn	M1H	Community	CONFIRMED	2021-04-25	2021-05-04	MALE	RESOLVED	No	No	No	No	No	No
3211924	157325	Sporadic	30 to 39 Years	Tam O'Shanter-Sullivan	M1T	Community	CONFIRMED	2021-05-02	2021-05-04	MALE	RESOLVED	No	No	No	No	No	No
3211925	157326	Sporadic	19 and younger	Malvern	M1B	Household Contact	CONFIRMED	2021-05-03	2021-05-04	MALE	RESOLVED	No	No	No	No	No	No
3211926	157327	Sporadic	20 to 29 Years	Woburn	M1H	Close Contact	PROBABLE	2021-05-04	2021-05-04	MALE	RESOLVED	No	No	No	No	No	No
3211927	157328	Sporadic	19 and younger	Malvern	M1B	Community	CONFIRMED	2021-04-30	2021-05-04	MALE	RESOLVED	No	No	No	No	No	No
3211928	157329	Sporadic	19 and younger	Woburn	M1H	Community	CONFIRMED	2021-04-29	2021-05-04	FEMALE	RESOLVED	No	No	No	No	No	No
3211929	157330	Sporadic	20 to 29 Years	Bendale	M1J	Community	CONFIRMED	2021-04-27	2021-04-30	FEMALE	RESOLVED	No	No	No	No	No	No
3211930	157332	Sporadic	50 to 59 Years	Willowdale East	M2N	Household Contact	CONFIRMED	2021-04-18	2021-05-05	FEMALE	RESOLVED	No	No	No	No	No	No
3211931	157333	Sporadic	20 to 29 Years	Willowridge-Martingrove-Richview	M9R	Community	CONFIRMED	2021-04-26	2021-05-05	FEMALE	RESOLVED	No	No	No	No	No	No
3211932	157334	Sporadic	30 to 39 Years	Kennedy Park	M1K	Community	CONFIRMED	2021-05-01	2021-05-04	FEMALE	RESOLVED	No	No	No	No	No	No
3211933	157335	Sporadic	40 to 49 Years	Stonegate-Queensway	M8Y	Community	CONFIRMED	2021-05-02	2021-05-05	MALE	RESOLVED	No	No	No	No	No	No
3211934	157336	Sporadic	19 and younger	Bay Street Corridor	M5G	Household Contact	CONFIRMED	2021-05-03	2021-05-04	MALE	RESOLVED	No	No	No	No	No	No
3211935	157337	Sporadic	30 to 39 Years	Alderwood	M8W	No Information	CONFIRMED	2021-05-01	2021-05-05	FEMALE	RESOLVED	No	No	No	No	No	No
3211936	157338	Sporadic	20 to 29 Years	South Parkdale	M6K	Community	CONFIRMED	2021-04-30	2021-05-05	MALE	RESOLVED	No	No	No	No	No	No
3211937	157339	Sporadic	20 to 29 Years	Waterfront Communities-The Island	M5V	Community	CONFIRMED	2021-05-01	2021-05-05	MALE	RESOLVED	No	No	No	No	No	No
3211938	157340	Sporadic	50 to 59 Years	Markland Wood	M9C	Community	CONFIRMED	2021-04-30	2021-05-05	MALE	RESOLVED	No	No	No	No	No	No
3211939	157341	Sporadic	19 and younger	Malvern	M1B	Close Contact	CONFIRMED	2021-05-02	2021-05-05	UNKNOWN	RESOLVED	No	No	No	No	No	No
3211940	157342	Sporadic	20 to 29 Years	Rouge	M1B	Household Contact	CONFIRMED	2021-05-01	2021-05-05	FEMALE	RESOLVED	No	No	No	No	No	No
3211941	157343	Sporadic	70 to 79 Years	Downsview-Roding-CFB	M3M	Community	CONFIRMED	2021-04-25	2021-05-04	MALE	RESOLVED	No	No	No	No	No	No
3211942	157344	Sporadic	50 to 59 Years	Downsview-Roding-CFB	M3L	Community	CONFIRMED	2021-05-02	2021-05-05	MALE	RESOLVED	No	No	No	No	No	No
3211943	157345	Sporadic	60 to 69 Years	Rockcliffe-Smythe	M6N	Community	CONFIRMED	2021-04-22	2021-05-05	MALE	RESOLVED	No	No	No	No	No	No
3211944	157346	Sporadic	50 to 59 Years	North Riverdale	M4K	Community	CONFIRMED	2021-05-03	2021-05-04	MALE	RESOLVED	No	No	No	No	No	No
3211945	157347	Sporadic	50 to 59 Years	Downsview-Roding-CFB	M3L	No Information	CONFIRMED	2021-05-03	2021-05-04	FEMALE	RESOLVED	No	No	No	No	No	No
3211946	157348	Sporadic	50 to 59 Years	Rexdale-Kipling	M9W	Community	CONFIRMED	2021-04-30	2021-05-05	MALE	RESOLVED	No	No	No	No	No	No
3211947	157349	Sporadic	20 to 29 Years	Parkwoods-Donalda	M3A	Close Contact	CONFIRMED	2021-05-03	2021-05-05	MALE	RESOLVED	No	No	No	No	No	No
3211948	157350	Sporadic	20 to 29 Years	West Humber-Clairville	M9V	Community	CONFIRMED	2021-05-04	2021-05-05	FEMALE	RESOLVED	No	No	No	No	No	No
3211949	157351	Sporadic	60 to 69 Years	Rockcliffe-Smythe	M6N	No Information	CONFIRMED	2021-04-28	2021-05-05	FEMALE	RESOLVED	No	No	No	No	No	No
3211950	157352	Sporadic	40 to 49 Years	Little Portugal	M6J	Community	CONFIRMED	2021-05-02	2021-05-05	FEMALE	RESOLVED	No	No	No	No	No	No
3211951	157353	Outbreak Associated	50 to 59 Years	Dovercourt-Wallace Emerson-Junction	M6H	Outbreaks, Other Settings	CONFIRMED	2021-05-04	2021-05-04	MALE	RESOLVED	No	No	No	No	No	No
3211952	157354	Sporadic	19 and younger	Edenbridge-Humber Valley	M9A	Close Contact	CONFIRMED	2021-05-03	2021-05-04	MALE	RESOLVED	No	No	No	No	No	No
3211953	157355	Sporadic	90 and older	Humber Heights-Westmount	M9P	Community	CONFIRMED	2021-04-24	2021-05-05	FEMALE	RESOLVED	No	No	No	Yes	No	No
3211954	157356	Sporadic	60 to 69 Years	Broadview North	M4K	Community	CONFIRMED	2021-05-03	2021-05-04	FEMALE	RESOLVED	No	No	No	No	No	No
3211955	157357	Sporadic	40 to 49 Years	Rosedale-Moore Park	M4W	Community	CONFIRMED	2021-05-04	2021-05-05	MALE	RESOLVED	No	No	No	No	No	No
3211956	157358	Sporadic	30 to 39 Years	Weston-Pellam Park	M6N	Community	CONFIRMED	2021-05-03	2021-05-05	FEMALE	RESOLVED	No	No	No	No	No	No
3211957	157359	Sporadic	20 to 29 Years	Bay Street Corridor	M4Y	Community	CONFIRMED	2021-04-29	2021-05-04	FEMALE	RESOLVED	No	No	No	No	No	No
3211958	157360	Sporadic	50 to 59 Years	Elms-Old Rexdale	M9W	Community	CONFIRMED	2021-05-03	2021-05-04	FEMALE	RESOLVED	No	No	No	Yes	No	No
3211959	157361	Sporadic	60 to 69 Years	Rouge	M1B	No Information	CONFIRMED	2021-05-04	2021-05-05	FEMALE	FATAL	No	No	No	Yes	Yes	Yes
3211960	157362	Sporadic	40 to 49 Years	Pelmo Park-Humberlea	M9M	No Information	CONFIRMED	2021-04-22	2021-05-05	FEMALE	RESOLVED	No	No	No	No	No	No
3211961	157363	Sporadic	40 to 49 Years	Mount Olive-Silverstone-Jamestown	M9V	Community	CONFIRMED	2021-05-04	2021-05-05	FEMALE	RESOLVED	No	No	No	No	No	No
3211962	157364	Sporadic	20 to 29 Years	Centennial Scarborough	M1C	Pending	CONFIRMED	2021-05-03	2021-05-05	MALE	RESOLVED	No	No	No	No	No	No
3211963	157365	Sporadic	50 to 59 Years	Scarborough Village	M1M	Community	CONFIRMED	2021-05-02	2021-05-05	MALE	RESOLVED	No	No	No	No	No	No
3211964	157366	Sporadic	40 to 49 Years	Kennedy Park	M1K	Community	CONFIRMED	2021-04-29	2021-05-05	MALE	RESOLVED	No	No	No	No	No	No
3211965	157367	Sporadic	30 to 39 Years	Bendale	M1J	Community	CONFIRMED	2021-04-24	2021-05-05	MALE	RESOLVED	No	No	No	No	No	No
3211966	157368	Sporadic	20 to 29 Years	Rouge	M1B	Community	CONFIRMED	2021-04-26	2021-05-05	FEMALE	RESOLVED	No	No	No	No	No	No
3211967	157369	Sporadic	20 to 29 Years	Ionview	M1K	Community	CONFIRMED	2021-05-03	2021-05-05	FEMALE	RESOLVED	No	No	No	No	No	No
3211968	157370	Sporadic	40 to 49 Years	Cliffcrest	M1M	Community	CONFIRMED	2021-04-09	2021-05-05	FEMALE	RESOLVED	No	No	No	No	No	No
3211969	157371	Sporadic	50 to 59 Years	Humbermede	M9M	Community	CONFIRMED	2021-05-04	2021-05-05	FEMALE	RESOLVED	No	No	No	No	No	No
3211970	157372	Sporadic	19 and younger	Cliffcrest	M1M	Household Contact	CONFIRMED	2021-04-25	2021-05-05	FEMALE	RESOLVED	No	No	No	No	No	No
3211971	157373	Sporadic	30 to 39 Years	Edenbridge-Humber Valley	M9A	Community	CONFIRMED	2021-04-16	2021-04-16	FEMALE	RESOLVED	No	No	No	No	No	No
3211972	157374	Sporadic	60 to 69 Years	Regent Park	M5A	Community	CONFIRMED	2021-04-26	2021-05-05	FEMALE	RESOLVED	No	No	No	No	No	No
3211973	157375	Sporadic	60 to 69 Years	The Beaches	M4E	Community	CONFIRMED	2021-05-03	2021-05-05	FEMALE	RESOLVED	No	No	No	No	No	No
3211974	157376	Sporadic	19 and younger	Old East York	M4J	Household Contact	CONFIRMED	2021-05-01	2021-05-05	MALE	RESOLVED	No	No	No	No	No	No
3211975	157377	Sporadic	19 and younger	Playter Estates-Danforth	M4K	Household Contact	CONFIRMED	2021-05-03	2021-05-05	FEMALE	RESOLVED	No	No	No	No	No	No
3211976	157378	Sporadic	40 to 49 Years		M4S	Community	CONFIRMED	2021-05-01	2021-05-05	MALE	RESOLVED	No	No	No	No	No	No
3211977	157379	Sporadic	20 to 29 Years	Playter Estates-Danforth	M4K	No Information	CONFIRMED	2021-05-03	2021-05-05	MALE	RESOLVED	No	No	No	No	No	No
3211978	157380	Sporadic	50 to 59 Years	The Beaches	M4L	Community	CONFIRMED	2021-05-01	2021-05-05	MALE	RESOLVED	No	No	No	No	No	No
3211979	157381	Sporadic	19 and younger	Bedford Park-Nortown	M5M	Close Contact	CONFIRMED	2021-05-03	2021-05-05	MALE	RESOLVED	No	No	No	No	No	No
3211980	157382	Sporadic	50 to 59 Years	Mimico (includes Humber Bay Shores)	M8Z	Close Contact	CONFIRMED	2021-05-04	2021-05-05	MALE	RESOLVED	No	No	No	No	No	No
3211981	157383	Sporadic	20 to 29 Years	Mount Olive-Silverstone-Jamestown	M9V	Community	CONFIRMED	2021-04-23	2021-05-05	FEMALE	RESOLVED	No	No	No	Yes	No	No
3211982	157384	Sporadic	20 to 29 Years	Weston	M9N	Community	CONFIRMED	2021-05-01	2021-05-04	MALE	RESOLVED	No	No	No	No	No	No
3211983	157385	Sporadic	50 to 59 Years	Kensington-Chinatown	M5T	Community	CONFIRMED	2021-05-04	2021-05-05	FEMALE	RESOLVED	No	No	No	No	No	No
3211984	157386	Sporadic	50 to 59 Years	Kingsway South	M8X	Community	CONFIRMED	2021-05-03	2021-05-05	FEMALE	RESOLVED	No	No	No	No	No	No
3211985	157387	Sporadic	30 to 39 Years	Pelmo Park-Humberlea	M9N	Community	CONFIRMED	2021-05-03	2021-05-05	MALE	RESOLVED	No	No	No	No	No	No
3211986	157388	Sporadic	19 and younger	Etobicoke West Mall	M9C	Household Contact	CONFIRMED	2021-04-28	2021-05-04	FEMALE	RESOLVED	No	No	No	No	No	No
3211987	157389	Sporadic	50 to 59 Years	Clanton Park	M3H	Community	CONFIRMED	2021-05-04	2021-05-05	FEMALE	ACTIVE	Yes	No	No	Yes	No	No
3211988	157390	Outbreak Associated	90 and older	High Park North	M6S	Outbreaks, Healthcare Institutions	CONFIRMED	2021-05-04	2021-05-05	FEMALE	RESOLVED	No	No	No	Yes	No	No
3211989	157391	Sporadic	20 to 29 Years	Playter Estates-Danforth	M4K	Community	CONFIRMED	2021-04-29	2021-05-05	FEMALE	RESOLVED	No	No	No	No	No	No
3211990	157392	Sporadic	50 to 59 Years	Woodbine-Lumsden	M4C	No Information	CONFIRMED	2021-05-02	2021-05-05	FEMALE	RESOLVED	No	No	No	No	No	No
3211991	157393	Sporadic	19 and younger	Woodbine Corridor	M4L	Household Contact	CONFIRMED	2021-05-02	2021-05-05	MALE	RESOLVED	No	No	No	No	No	No
3211992	157394	Sporadic	19 and younger	Woodbine Corridor	M4L	Household Contact	CONFIRMED	2021-05-02	2021-05-05	FEMALE	RESOLVED	No	No	No	No	No	No
3211993	157395	Sporadic	40 to 49 Years	Flemingdon Park	M3C	Community	CONFIRMED	2021-04-22	2021-05-05	MALE	RESOLVED	No	No	No	No	No	No
3211994	157396	Sporadic	50 to 59 Years	Greenwood-Coxwell	M4L	No Information	CONFIRMED	2021-05-03	2021-05-05	FEMALE	RESOLVED	No	No	No	No	No	No
3211995	157397	Sporadic	50 to 59 Years	Playter Estates-Danforth	M4K	No Information	CONFIRMED	2021-05-03	2021-05-05	MALE	RESOLVED	No	No	No	No	No	No
3211996	157398	Sporadic	50 to 59 Years	Old East York	M4J	No Information	CONFIRMED	2021-05-03	2021-05-05	MALE	RESOLVED	No	No	No	No	No	No
3211997	157399	Sporadic	60 to 69 Years	Elms-Old Rexdale	M9W	Community	CONFIRMED	2021-05-04	2021-05-05	FEMALE	RESOLVED	No	No	No	Yes	Yes	Yes
3211998	157400	Sporadic	50 to 59 Years	Playter Estates-Danforth	M4K	Community	CONFIRMED	2021-04-28	2021-05-05	FEMALE	RESOLVED	No	No	No	No	No	No
3211999	157401	Sporadic	30 to 39 Years	Mimico (includes Humber Bay Shores)	M8Y	Community	CONFIRMED	2021-05-04	2021-05-05	FEMALE	RESOLVED	No	No	No	No	No	No
3212000	157402	Sporadic	40 to 49 Years	L'Amoreaux	M1W	Community	PROBABLE	2021-05-02	2021-05-05	MALE	RESOLVED	No	No	No	No	No	No
3212001	157403	Sporadic	40 to 49 Years	Agincourt South-Malvern West	M1S	No Information	CONFIRMED	2021-05-03	2021-05-05	UNKNOWN	RESOLVED	No	No	No	No	No	No
3212002	157404	Sporadic	50 to 59 Years	Bendale	M1P	Community	CONFIRMED	2021-05-03	2021-05-05	FEMALE	RESOLVED	No	No	No	No	No	No
3212003	157405	Sporadic	30 to 39 Years	Bendale	M1P	Community	CONFIRMED	2021-05-01	2021-05-05	MALE	RESOLVED	No	No	No	No	No	No
3212004	157406	Sporadic	50 to 59 Years	Tam O'Shanter-Sullivan	M1T	No Information	CONFIRMED	2021-05-03	2021-05-05	MALE	RESOLVED	No	No	No	No	No	No
3212005	157407	Sporadic	40 to 49 Years	Humewood-Cedarvale	M6C	Community	CONFIRMED	2021-05-04	2021-05-05	FEMALE	RESOLVED	No	No	No	No	No	No
3212006	157408	Sporadic	30 to 39 Years	Clanton Park	M3H	Community	CONFIRMED	2021-04-30	2021-05-05	FEMALE	RESOLVED	No	No	No	No	No	No
3212007	157409	Sporadic	40 to 49 Years	Victoria Village	M4A	Community	CONFIRMED	2021-04-27	2021-05-05	MALE	RESOLVED	No	No	No	No	No	No
3212008	157410	Sporadic	20 to 29 Years	Henry Farm	M2J	Community	CONFIRMED	2021-04-29	2021-05-05	MALE	RESOLVED	No	No	No	No	No	No
3212009	157411	Sporadic	50 to 59 Years	Briar Hill - Belgravia	M6E	Community	CONFIRMED	2021-05-01	2021-05-05	MALE	RESOLVED	No	No	No	Yes	No	No
3212010	157412	Sporadic	30 to 39 Years	Thorncliffe Park	M4H	Community	CONFIRMED	2021-05-04	2021-05-04	FEMALE	RESOLVED	No	No	No	No	No	No
3212011	157413	Sporadic	50 to 59 Years	L'Amoreaux	M1W	Community	CONFIRMED	2021-04-27	2021-05-05	FEMALE	RESOLVED	No	No	No	No	No	No
3212012	157414	Sporadic	60 to 69 Years	Don Valley Village	M2J	No Information	CONFIRMED	2021-04-29	2021-05-05	FEMALE	RESOLVED	No	No	No	Yes	No	No
3212013	157415	Sporadic	20 to 29 Years	Woburn	M1H	Close Contact	CONFIRMED	2021-05-03	2021-05-05	FEMALE	RESOLVED	No	No	No	No	No	No
3212014	157416	Sporadic	30 to 39 Years	East End-Danforth	M4E	Community	CONFIRMED	2021-05-03	2021-05-05	FEMALE	RESOLVED	No	No	No	No	No	No
3212015	157417	Sporadic	30 to 39 Years	Waterfront Communities-The Island	M5V	Community	CONFIRMED	2021-04-30	2021-05-05	MALE	RESOLVED	No	No	No	No	No	No
3212016	157418	Sporadic	40 to 49 Years	Danforth-East York	M4J	Community	CONFIRMED	2021-05-01	2021-05-05	FEMALE	RESOLVED	No	No	No	No	No	No
3212017	157419	Sporadic	50 to 59 Years	Woburn	M1H	Community	CONFIRMED	2021-04-21	2021-05-05	FEMALE	RESOLVED	No	No	No	No	No	No
3212018	157420	Sporadic	30 to 39 Years	Englemount-Lawrence	M6A	Outbreaks, Other Settings	CONFIRMED	2021-05-01	2021-05-05	FEMALE	RESOLVED	No	No	No	No	No	No
3212019	157421	Sporadic	70 to 79 Years	East End-Danforth	M4L	Community	CONFIRMED	2021-05-01	2021-05-04	MALE	RESOLVED	No	No	No	Yes	No	No
3212020	157422	Sporadic	60 to 69 Years	Mount Olive-Silverstone-Jamestown	M9V	Community	CONFIRMED	2021-05-03	2021-05-04	MALE	RESOLVED	No	No	No	No	No	No
3212021	157423	Sporadic	30 to 39 Years	Stonegate-Queensway	M8Y	Community	CONFIRMED	2021-05-04	2021-05-05	MALE	RESOLVED	No	No	No	No	No	No
3212022	157424	Sporadic	50 to 59 Years	Bendale	M1P	Community	CONFIRMED	2021-05-03	2021-05-05	MALE	RESOLVED	No	No	No	No	No	No
3212023	157425	Sporadic	20 to 29 Years	Willowdale East	M2N	Community	CONFIRMED	2021-05-03	2021-05-05	MALE	RESOLVED	No	No	No	No	No	No
3212024	157426	Sporadic	70 to 79 Years	Downsview-Roding-CFB	M3L	No Information	CONFIRMED	2021-05-03	2021-05-05	FEMALE	RESOLVED	No	No	No	No	No	No
3212025	157427	Sporadic	40 to 49 Years	Parkwoods-Donalda	M3A	Community	CONFIRMED	2021-05-02	2021-05-05	FEMALE	RESOLVED	No	No	No	No	No	No
3212026	157428	Sporadic	50 to 59 Years	Parkwoods-Donalda	M3A	Community	CONFIRMED	2021-04-27	2021-05-05	MALE	RESOLVED	No	No	No	No	No	No
3212027	157429	Sporadic	30 to 39 Years	Ionview	M1K	No Information	CONFIRMED	2021-05-03	2021-05-04	FEMALE	RESOLVED	No	No	No	No	No	No
3212028	157430	Sporadic	30 to 39 Years	Ionview	M1K	Community	CONFIRMED	2021-05-02	2021-05-04	MALE	RESOLVED	No	No	No	No	No	No
3212029	157431	Sporadic	20 to 29 Years	Wexford/Maryvale	M1R	Community	CONFIRMED	2021-04-30	2021-05-05	MALE	RESOLVED	No	No	No	No	No	No
3212030	157432	Sporadic	20 to 29 Years	Waterfront Communities-The Island	M5V	No Information	CONFIRMED	2021-05-04	2021-05-05	FEMALE	RESOLVED	No	No	No	No	No	No
3212031	157433	Sporadic	50 to 59 Years	Niagara	M5V	Community	CONFIRMED	2021-05-02	2021-05-05	MALE	RESOLVED	No	No	No	No	No	No
3212032	157434	Sporadic	50 to 59 Years	Humewood-Cedarvale	M6C	Community	CONFIRMED	2021-04-27	2021-05-05	FEMALE	RESOLVED	No	No	No	No	No	No
3212033	157435	Sporadic	19 and younger	Maple Leaf	M6L	Close Contact	CONFIRMED	2021-05-02	2021-05-04	MALE	RESOLVED	No	No	No	No	No	No
3212034	157436	Sporadic	50 to 59 Years	Forest Hill South	M5N	Community	CONFIRMED	2021-05-03	2021-05-04	MALE	RESOLVED	No	No	No	No	No	No
3212035	157437	Sporadic	50 to 59 Years	Mount Olive-Silverstone-Jamestown	M9V	Community	CONFIRMED	2021-05-01	2021-05-04	MALE	RESOLVED	No	No	No	No	No	No
3212036	157438	Sporadic	50 to 59 Years	Dorset Park	M1P	Community	CONFIRMED	2021-05-01	2021-05-05	FEMALE	RESOLVED	No	No	No	No	No	No
3212037	157439	Sporadic	60 to 69 Years	Oakwood Village	M6E	Close Contact	CONFIRMED	2021-04-26	2021-05-04	MALE	RESOLVED	No	No	No	No	No	No
3212038	157440	Sporadic	19 and younger	Mount Olive-Silverstone-Jamestown	M9V	Household Contact	CONFIRMED	2021-05-03	2021-05-04	MALE	RESOLVED	No	No	No	No	No	No
3212039	157441	Sporadic	60 to 69 Years	Wychwood	M6G	Community	CONFIRMED	2021-04-17	2021-05-04	FEMALE	RESOLVED	No	No	No	Yes	No	No
3212040	157442	Sporadic	30 to 39 Years	Pelmo Park-Humberlea	M9M	Community	CONFIRMED	2021-04-30	2021-05-05	MALE	RESOLVED	No	No	No	No	No	No
3212041	157443	Sporadic	20 to 29 Years	Humewood-Cedarvale	M6C	Community	CONFIRMED	2021-05-03	2021-05-05	FEMALE	RESOLVED	No	No	No	No	No	No
3212042	157444	Sporadic	20 to 29 Years	Moss Park	M5B	Community	CONFIRMED	2021-05-02	2021-05-04	MALE	RESOLVED	No	No	No	No	No	No
3212043	157445	Sporadic	70 to 79 Years	Church-Yonge Corridor	M4Y	Community	CONFIRMED	2021-04-26	2021-05-04	MALE	RESOLVED	No	No	No	No	No	No
3212044	157446	Sporadic	60 to 69 Years	North Riverdale	M4K	Community	CONFIRMED	2021-05-02	2021-05-04	MALE	RESOLVED	No	No	No	No	No	No
3212045	157447	Sporadic	40 to 49 Years	Regent Park	M5A	Community	CONFIRMED	2021-04-22	2021-05-04	MALE	RESOLVED	No	No	No	Yes	No	No
3212046	157448	Sporadic	19 and younger	Corso Italia-Davenport	M6H	Close Contact	CONFIRMED	2021-05-03	2021-05-04	MALE	RESOLVED	No	No	No	No	No	No
3212047	157449	Sporadic	40 to 49 Years	Bedford Park-Nortown	M5M	Community	CONFIRMED	2021-05-02	2021-05-04	FEMALE	RESOLVED	No	No	No	No	No	No
3212048	157450	Sporadic	70 to 79 Years	Regent Park	M5A	Community	CONFIRMED	2021-04-28	2021-05-04	FEMALE	RESOLVED	No	No	No	No	No	No
3212049	157451	Sporadic	60 to 69 Years	Dovercourt-Wallace Emerson-Junction	M6P	Community	CONFIRMED	2021-04-29	2021-05-04	FEMALE	RESOLVED	No	No	No	No	No	No
3212050	157452	Sporadic	30 to 39 Years	West Humber-Clairville	M9W	Community	CONFIRMED	2021-05-01	2021-05-05	MALE	RESOLVED	No	No	No	No	No	No
3212051	157453	Sporadic	50 to 59 Years	Thorncliffe Park	M4H	Community	CONFIRMED	2021-05-04	2021-05-04	MALE	RESOLVED	No	No	No	No	No	No
3212052	157454	Sporadic	20 to 29 Years	Wychwood	M6G	Community	CONFIRMED	2021-05-03	2021-05-05	MALE	RESOLVED	No	No	No	No	No	No
3212053	157455	Sporadic	40 to 49 Years	Glenfield-Jane Heights	M3N	Community	CONFIRMED	2021-05-04	2021-05-04	FEMALE	RESOLVED	No	No	No	No	No	No
3212054	157456	Sporadic	40 to 49 Years	Weston	M9N	Community	CONFIRMED	2021-04-27	2021-05-04	FEMALE	RESOLVED	No	No	No	No	No	No
3212055	157457	Sporadic	30 to 39 Years	Mount Dennis	M6M	No Information	CONFIRMED	2021-04-29	2021-05-05	MALE	RESOLVED	No	No	No	No	No	No
3212056	157459	Sporadic	30 to 39 Years	Dovercourt-Wallace Emerson-Junction	M6H	No Information	CONFIRMED	2021-05-03	2021-05-05	MALE	RESOLVED	No	No	No	No	No	No
3212057	157460	Outbreak Associated	60 to 69 Years	Keelesdale-Eglinton West	M6N	Outbreaks, Other Settings	CONFIRMED	2021-05-04	2021-05-05	MALE	RESOLVED	No	No	No	No	No	No
3212058	157461	Sporadic	60 to 69 Years	Dovercourt-Wallace Emerson-Junction	M6H	Community	CONFIRMED	2021-05-04	2021-05-05	FEMALE	RESOLVED	No	No	No	No	No	No
3212059	157462	Outbreak Associated	30 to 39 Years	North St. James Town	M4X	Outbreaks, Congregate Settings	CONFIRMED	2021-05-04	2021-05-05	FEMALE	RESOLVED	No	No	No	No	No	No
3212060	157463	Sporadic	20 to 29 Years	Dovercourt-Wallace Emerson-Junction	M6H	Household Contact	CONFIRMED	2021-05-01	2021-05-05	MALE	RESOLVED	No	No	No	No	No	No
3212061	157464	Outbreak Associated	40 to 49 Years	Kingsview Village-The Westway	M9R	Outbreaks, Other Settings	CONFIRMED	2021-04-29	2021-05-05	MALE	RESOLVED	No	No	No	No	No	No
3212062	157465	Sporadic	30 to 39 Years	Niagara	M5V	Outbreaks, Other Settings	CONFIRMED	2021-05-03	2021-05-05	FEMALE	RESOLVED	No	No	No	Yes	Yes	Yes
3212063	157466	Sporadic	70 to 79 Years	North St. James Town	M4X	Community	CONFIRMED	2021-05-04	2021-05-05	FEMALE	RESOLVED	No	No	No	No	No	No
3212064	157467	Outbreak Associated	30 to 39 Years	Waterfront Communities-The Island	M5A	Outbreaks, Other Settings	CONFIRMED	2021-05-03	2021-05-05	MALE	RESOLVED	No	No	No	No	No	No
3212065	157468	Sporadic	40 to 49 Years	North St. James Town	M4X	Community	CONFIRMED	2021-05-04	2021-05-05	MALE	RESOLVED	No	No	No	No	No	No
3212066	157469	Sporadic	40 to 49 Years	Islington-City Centre West	M9A	Community	CONFIRMED	2021-05-04	2021-05-05	FEMALE	RESOLVED	No	No	No	No	No	No
3212067	157470	Sporadic	60 to 69 Years	West Humber-Clairville	M9W	Community	CONFIRMED	2021-04-28	2021-05-05	MALE	RESOLVED	No	No	No	No	No	No
3212068	157471	Sporadic	60 to 69 Years	West Humber-Clairville	M9W	Community	CONFIRMED	2021-05-02	2021-05-05	FEMALE	RESOLVED	No	No	No	No	No	No
3212069	157472	Sporadic	20 to 29 Years	Waterfront Communities-The Island	M5V	Community	CONFIRMED	2021-05-03	2021-05-05	MALE	RESOLVED	No	No	No	No	No	No
3212070	157473	Sporadic	30 to 39 Years	Rockcliffe-Smythe	M6N	Community	CONFIRMED	2021-04-24	2021-05-05	MALE	RESOLVED	No	No	No	No	No	No
3212071	157474	Sporadic	50 to 59 Years	Black Creek	M3N	Community	CONFIRMED	2021-04-30	2021-05-05	FEMALE	RESOLVED	No	No	No	No	No	No
3212072	157475	Sporadic	70 to 79 Years	Rockcliffe-Smythe	M6N	Community	CONFIRMED	2021-05-03	2021-05-05	MALE	RESOLVED	No	No	No	No	No	No
3212073	157476	Sporadic	60 to 69 Years	High Park North	M6P	Community	CONFIRMED	2021-04-29	2021-05-05	FEMALE	RESOLVED	No	No	No	Yes	No	No
3212074	157477	Sporadic	50 to 59 Years	Yonge-St.Clair	M4V	Household Contact	CONFIRMED	2021-04-30	2021-05-05	MALE	RESOLVED	No	No	No	No	No	No
3212075	157478	Sporadic	70 to 79 Years	Glenfield-Jane Heights	M3N	Community	CONFIRMED	2021-04-21	2021-05-05	MALE	RESOLVED	No	No	No	Yes	No	No
3212076	157479	Sporadic	20 to 29 Years	Rouge	M1B	No Information	CONFIRMED	2021-05-03	2021-05-05	FEMALE	RESOLVED	No	No	No	No	No	No
3212077	157480	Sporadic	50 to 59 Years	Kennedy Park	M1K	Community	CONFIRMED	2021-04-21	2021-05-05	MALE	RESOLVED	No	No	No	No	No	No
3212078	157481	Sporadic	20 to 29 Years	Steeles	M1W	Community	CONFIRMED	2021-05-03	2021-05-05	MALE	RESOLVED	No	No	No	No	No	No
3212079	157482	Sporadic	20 to 29 Years	L'Amoreaux	M1W	No Information	CONFIRMED	2021-04-30	2021-05-05	FEMALE	RESOLVED	No	No	No	No	No	No
3212080	157483	Sporadic	60 to 69 Years	Henry Farm	M2J	No Information	CONFIRMED	2021-04-29	2021-05-05	MALE	RESOLVED	No	No	No	No	No	No
3212081	157484	Outbreak Associated	30 to 39 Years	Clairlea-Birchmount	M1K	Outbreaks, Other Settings	CONFIRMED	2021-05-03	2021-05-05	MALE	RESOLVED	No	No	No	No	No	No
3212082	157485	Sporadic	19 and younger	Agincourt North	M1V	Household Contact	CONFIRMED	2021-05-02	2021-05-05	FEMALE	RESOLVED	No	No	No	No	No	No
3212083	157486	Sporadic	60 to 69 Years	Agincourt North	M1V	Community	CONFIRMED	2021-05-01	2021-05-05	FEMALE	RESOLVED	No	No	No	No	No	No
3212084	157487	Sporadic	19 and younger	Don Valley Village	M2J	Household Contact	CONFIRMED	2021-04-30	2021-05-05	FEMALE	RESOLVED	No	No	No	No	No	No
3212085	157488	Sporadic	20 to 29 Years	Guildwood	M1E	Community	CONFIRMED	2021-04-29	2021-05-05	FEMALE	RESOLVED	No	No	No	No	No	No
3212086	157489	Sporadic	60 to 69 Years	Victoria Village	M4A	No Information	CONFIRMED	2021-05-04	2021-05-05	FEMALE	RESOLVED	No	No	No	Yes	No	No
3212087	157490	Sporadic	50 to 59 Years	Oakridge	M1L	No Information	CONFIRMED	2021-05-01	2021-05-05	MALE	RESOLVED	No	No	No	Yes	No	No
3212088	157491	Sporadic	20 to 29 Years	Eglinton East	M1J	Community	CONFIRMED	2021-05-02	2021-05-04	FEMALE	RESOLVED	No	No	No	No	No	No
3212089	157492	Sporadic	20 to 29 Years	West Humber-Clairville	M9V	Community	CONFIRMED	2021-05-01	2021-05-04	FEMALE	RESOLVED	No	No	No	No	No	No
3212090	157493	Sporadic	50 to 59 Years	Don Valley Village	M2J	Community	CONFIRMED	2021-05-02	2021-05-05	MALE	RESOLVED	No	No	No	No	No	No
3212091	157494	Sporadic	50 to 59 Years	Etobicoke West Mall	M9C	No Information	CONFIRMED	2021-05-03	2021-05-05	MALE	RESOLVED	No	No	No	No	No	No
3212092	157495	Sporadic	20 to 29 Years	York University Heights	M3J	Community	CONFIRMED	2021-05-03	2021-05-05	MALE	RESOLVED	No	No	No	No	No	No
3212093	157496	Sporadic	60 to 69 Years	Thistletown-Beaumond Heights	M9V	Community	CONFIRMED	2021-04-26	2021-05-05	MALE	RESOLVED	No	No	No	No	No	No
3212094	157497	Sporadic	50 to 59 Years	Wexford/Maryvale	M1R	Community	CONFIRMED	2021-04-29	2021-05-05	MALE	RESOLVED	No	No	No	No	No	No
3212095	157498	Sporadic	20 to 29 Years	Wexford/Maryvale	M1R	Community	CONFIRMED	2021-05-01	2021-05-05	MALE	RESOLVED	No	No	No	No	No	No
3212096	157499	Sporadic	30 to 39 Years	Wexford/Maryvale	M1R	Community	CONFIRMED	2021-05-01	2021-05-05	FEMALE	RESOLVED	No	No	No	No	No	No
3212097	157500	Sporadic	50 to 59 Years	Wexford/Maryvale	M1R	Community	CONFIRMED	2021-05-03	2021-05-05	FEMALE	RESOLVED	No	No	No	No	No	No
3212098	157501	Sporadic	70 to 79 Years	Dufferin Grove	M6H	Community	CONFIRMED	2021-05-04	2021-05-05	FEMALE	RESOLVED	No	No	No	No	No	No
3212099	157502	Sporadic	30 to 39 Years	Moss Park	M5A	Community	CONFIRMED	2021-04-29	2021-05-05	MALE	RESOLVED	No	No	No	No	No	No
3212100	157503	Sporadic	20 to 29 Years	Mount Dennis	M6M	Community	CONFIRMED	2021-05-02	2021-05-05	MALE	RESOLVED	No	No	No	No	No	No
3212101	157504	Sporadic	20 to 29 Years	South Riverdale	M4M	Community	CONFIRMED	2021-05-03	2021-05-05	MALE	RESOLVED	No	No	No	Yes	No	No
3212102	157505	Sporadic	50 to 59 Years	Dovercourt-Wallace Emerson-Junction	M6H	Community	CONFIRMED	2021-04-30	2021-05-05	MALE	RESOLVED	No	No	No	No	No	No
3212103	157506	Sporadic	40 to 49 Years	Rockcliffe-Smythe	M6N	Household Contact	CONFIRMED	2021-05-02	2021-05-05	FEMALE	RESOLVED	No	No	No	No	No	No
3212104	157507	Sporadic	50 to 59 Years	Parkwoods-Donalda	M3A	Community	CONFIRMED	2021-05-01	2021-05-05	MALE	RESOLVED	No	No	No	No	No	No
3212105	157508	Sporadic	19 and younger	Maple Leaf	M6L	No Information	CONFIRMED	2021-05-04	2021-05-05	FEMALE	RESOLVED	No	No	No	No	No	No
3212106	157509	Sporadic	30 to 39 Years	Rustic	M6L	No Information	CONFIRMED	2021-05-01	2021-05-05	FEMALE	RESOLVED	No	No	No	No	No	No
3212107	157510	Sporadic	30 to 39 Years	Edenbridge-Humber Valley	M9A	No Information	CONFIRMED	2021-05-01	2021-05-05	FEMALE	RESOLVED	No	No	No	No	No	No
3212108	157511	Sporadic	20 to 29 Years	Downsview-Roding-CFB	M3M	Community	CONFIRMED	2021-05-01	2021-05-05	FEMALE	RESOLVED	No	No	No	No	No	No
3212109	157512	Sporadic	20 to 29 Years	Rustic	M6L	Community	CONFIRMED	2021-04-30	2021-05-05	FEMALE	RESOLVED	No	No	No	No	No	No
3212110	157513	Sporadic	19 and younger	Rockcliffe-Smythe	M6N	No Information	CONFIRMED	2021-05-02	2021-05-05	MALE	RESOLVED	No	No	No	No	No	No
3212111	157514	Sporadic	40 to 49 Years	Islington-City Centre West	M9A	No Information	CONFIRMED	2021-05-01	2021-05-05	FEMALE	RESOLVED	No	No	No	No	No	No
3212112	157515	Sporadic	60 to 69 Years	Pelmo Park-Humberlea	M9N	Community	CONFIRMED	2021-04-29	2021-05-05	FEMALE	RESOLVED	No	No	No	No	No	No
3212113	157516	Sporadic	20 to 29 Years	Beechborough-Greenbrook	M6M	Community	CONFIRMED	2021-05-03	2021-05-05	MALE	RESOLVED	No	No	No	No	No	No
3212114	157517	Sporadic	40 to 49 Years	Brookhaven-Amesbury	M6M	Community	CONFIRMED	2021-05-04	2021-05-05	MALE	RESOLVED	No	No	No	No	No	No
3212115	157518	Sporadic	50 to 59 Years	Elms-Old Rexdale	M9W	Household Contact	CONFIRMED	2021-05-01	2021-05-05	MALE	RESOLVED	No	No	No	No	No	No
3212116	157519	Sporadic	40 to 49 Years	Rockcliffe-Smythe	M6N	Community	CONFIRMED	2021-04-29	2021-05-05	MALE	RESOLVED	No	No	No	No	No	No
3212117	157520	Sporadic	40 to 49 Years	Downsview-Roding-CFB	M3M	Community	CONFIRMED	2021-05-03	2021-05-05	FEMALE	RESOLVED	No	No	No	No	No	No
3212118	157521	Sporadic	20 to 29 Years	Mimico (includes Humber Bay Shores)	M8V	Close Contact	CONFIRMED	2021-04-30	2021-05-05	MALE	RESOLVED	No	No	No	No	No	No
3212119	157522	Outbreak Associated	50 to 59 Years	Weston	M9N	Outbreaks, Other Settings	CONFIRMED	2021-05-04	2021-05-05	MALE	RESOLVED	No	No	No	No	No	No
3212120	157523	Sporadic	30 to 39 Years	Stonegate-Queensway	M8Y	Community	CONFIRMED	2021-05-02	2021-05-05	MALE	RESOLVED	No	No	No	No	No	No
3212121	157524	Sporadic	19 and younger	Downsview-Roding-CFB	M3M	Household Contact	CONFIRMED	2021-05-03	2021-05-05	MALE	RESOLVED	No	No	No	No	No	No
3212122	157525	Sporadic	20 to 29 Years	Rockcliffe-Smythe	M6N	No Information	CONFIRMED	2021-05-04	2021-05-05	FEMALE	RESOLVED	No	No	No	No	No	No
3212123	157526	Sporadic	60 to 69 Years	Willowridge-Martingrove-Richview	M9R	Community	CONFIRMED	2021-04-26	2021-05-05	FEMALE	RESOLVED	No	No	No	No	No	No
3212124	157527	Sporadic	30 to 39 Years	Islington-City Centre West	M9A	Community	CONFIRMED	2021-05-03	2021-05-05	FEMALE	RESOLVED	No	No	No	No	No	No
3212125	157528	Sporadic	19 and younger	Downsview-Roding-CFB	M3M	Household Contact	CONFIRMED	2021-05-03	2021-05-05	FEMALE	RESOLVED	No	No	No	No	No	No
3212126	157529	Sporadic	30 to 39 Years	Little Portugal	M6J	Community	CONFIRMED	2021-04-26	2021-05-05	FEMALE	RESOLVED	No	No	No	No	No	No
3212127	157530	Sporadic	50 to 59 Years	Roncesvalles	M6R	Community	CONFIRMED	2021-05-02	2021-05-05	MALE	RESOLVED	No	No	No	No	No	No
3212128	157531	Sporadic	50 to 59 Years	Pelmo Park-Humberlea	M9N	Community	CONFIRMED	2021-04-19	2021-05-05	FEMALE	RESOLVED	No	No	No	No	No	No
3212129	157532	Sporadic	19 and younger	Elms-Old Rexdale	M9W	Household Contact	CONFIRMED	2021-05-02	2021-05-05	FEMALE	RESOLVED	No	No	No	No	No	No
3212130	157533	Sporadic	40 to 49 Years	Elms-Old Rexdale	M9W	Household Contact	CONFIRMED	2021-05-01	2021-05-05	FEMALE	RESOLVED	No	No	No	No	No	No
3212131	157534	Sporadic	50 to 59 Years	Beechborough-Greenbrook	M6M	Community	CONFIRMED	2021-05-03	2021-05-05	MALE	RESOLVED	No	No	No	No	No	No
3212132	157535	Sporadic	19 and younger	Stonegate-Queensway	M8Z	No Information	CONFIRMED	2021-05-01	2021-05-05	MALE	RESOLVED	No	No	No	No	No	No
3212133	157536	Sporadic	50 to 59 Years	Weston	M9N	No Information	CONFIRMED	2021-05-03	2021-05-05	FEMALE	RESOLVED	No	No	No	No	No	No
3212134	157537	Sporadic	19 and younger	Roncesvalles	M6R	Community	CONFIRMED	2021-05-03	2021-05-05	MALE	RESOLVED	No	No	No	No	No	No
3212135	157538	Sporadic	50 to 59 Years	Pelmo Park-Humberlea	M9N	Community	CONFIRMED	2021-05-01	2021-05-05	FEMALE	RESOLVED	No	No	No	No	No	No
3212136	157539	Sporadic	70 to 79 Years	Rexdale-Kipling	M9W	Community	CONFIRMED	2021-05-04	2021-05-05	FEMALE	RESOLVED	No	No	No	No	No	No
3212137	157540	Sporadic	19 and younger	West Humber-Clairville	M9W	Household Contact	CONFIRMED	2021-04-30	2021-05-05	MALE	RESOLVED	No	No	No	No	No	No
3212138	157541	Sporadic	40 to 49 Years	West Humber-Clairville	M9W	Community	CONFIRMED	2021-05-01	2021-05-05	FEMALE	RESOLVED	No	No	No	No	No	No
3212139	157542	Sporadic	19 and younger	Elms-Old Rexdale	M9W	Community	CONFIRMED	2021-05-03	2021-05-05	FEMALE	RESOLVED	No	No	No	No	No	No
3212140	157543	Sporadic	60 to 69 Years	Glenfield-Jane Heights	M3N	Community	CONFIRMED	2021-04-30	2021-05-05	FEMALE	RESOLVED	No	No	No	No	No	No
3212141	157544	Sporadic	20 to 29 Years	Beechborough-Greenbrook	M6M	No Information	CONFIRMED	2021-05-04	2021-05-05	FEMALE	RESOLVED	No	No	No	No	No	No
3212142	157545	Sporadic	30 to 39 Years	Beechborough-Greenbrook	M6M	Community	CONFIRMED	2021-05-04	2021-05-05	MALE	RESOLVED	No	No	No	No	No	No
3212143	157546	Sporadic	20 to 29 Years	West Humber-Clairville	M9V	No Information	CONFIRMED	2021-05-03	2021-05-05	FEMALE	RESOLVED	No	No	No	No	No	No
3212144	157547	Sporadic	20 to 29 Years	Englemount-Lawrence	M6A	Community	CONFIRMED	2021-05-02	2021-05-05	MALE	RESOLVED	No	No	No	No	No	No
3212145	157548	Sporadic	40 to 49 Years	West Humber-Clairville	M9V	Community	CONFIRMED	2021-05-04	2021-05-05	MALE	RESOLVED	No	No	No	No	No	No
3212146	157549	Sporadic	30 to 39 Years	Brookhaven-Amesbury	M9N	Community	CONFIRMED	2021-04-28	2021-05-05	FEMALE	RESOLVED	No	No	No	No	No	No
3212147	157550	Sporadic	19 and younger	Keelesdale-Eglinton West	M6M	Community	CONFIRMED	2021-05-03	2021-05-05	FEMALE	RESOLVED	No	No	No	No	No	No
3212148	157551	Sporadic	19 and younger		M6V	Household Contact	CONFIRMED	2021-05-01	2021-05-05	FEMALE	RESOLVED	No	No	No	No	No	No
3212149	157552	Sporadic	60 to 69 Years	Alderwood	M8W	Community	CONFIRMED	2021-05-04	2021-05-05	FEMALE	RESOLVED	No	No	No	No	No	No
3212150	157553	Sporadic	60 to 69 Years	South Riverdale	M4M	No Information	CONFIRMED	2021-05-04	2021-05-05	FEMALE	RESOLVED	No	No	No	Yes	No	No
3212151	157554	Sporadic	19 and younger		M6V	Household Contact	CONFIRMED	2021-05-04	2021-05-05	MALE	RESOLVED	No	No	No	No	No	No
3212152	157555	Sporadic	19 and younger	Mount Olive-Silverstone-Jamestown	M9V	Household Contact	CONFIRMED	2021-05-02	2021-05-05	MALE	RESOLVED	No	No	No	No	No	No
3212153	157556	Sporadic	30 to 39 Years	Downsview-Roding-CFB	M3K	Community	CONFIRMED	2021-05-04	2021-05-05	FEMALE	RESOLVED	No	No	No	No	No	No
3212154	157557	Sporadic	40 to 49 Years	Downsview-Roding-CFB	M3L	Close Contact	CONFIRMED	2021-04-29	2021-05-05	MALE	RESOLVED	No	No	No	No	No	No
3212155	157558	Sporadic	70 to 79 Years	Humber Summit	M9L	Community	CONFIRMED	2021-04-22	2021-05-05	FEMALE	RESOLVED	No	No	No	No	No	No
3212156	157559	Sporadic	20 to 29 Years	West Humber-Clairville	M9V	Household Contact	PROBABLE	2021-05-05	2021-05-05	FEMALE	RESOLVED	No	No	No	No	No	No
3212157	157560	Sporadic	60 to 69 Years	Annex	M5R	Community	CONFIRMED	2021-04-30	2021-05-05	MALE	RESOLVED	No	No	No	No	No	No
3212158	157561	Outbreak Associated	19 and younger	Downsview-Roding-CFB	M3L	Outbreaks, Other Settings	CONFIRMED	2021-05-04	2021-05-05	MALE	RESOLVED	No	No	No	No	No	No
3212159	157562	Sporadic	30 to 39 Years	Mount Olive-Silverstone-Jamestown	M9V	Community	CONFIRMED	2021-05-01	2021-05-05	FEMALE	RESOLVED	No	No	No	No	No	No
3212160	157563	Sporadic	20 to 29 Years	Keelesdale-Eglinton West	M6M	Community	CONFIRMED	2021-05-03	2021-05-05	MALE	RESOLVED	No	No	No	No	No	No
3212161	157564	Sporadic	40 to 49 Years	Rockcliffe-Smythe	M6N	Community	CONFIRMED	2021-05-01	2021-05-05	FEMALE	RESOLVED	No	No	No	No	No	No
3212162	157565	Sporadic	50 to 59 Years	Dovercourt-Wallace Emerson-Junction	M6H	No Information	CONFIRMED	2021-05-04	2021-05-05	MALE	RESOLVED	No	No	No	No	No	No
3212163	157566	Sporadic	20 to 29 Years	Kingsview Village-The Westway	M9P	Community	CONFIRMED	2021-04-29	2021-05-05	FEMALE	RESOLVED	No	No	No	No	No	No
3212164	157567	Sporadic	19 and younger	Eglinton East	M1K	Household Contact	CONFIRMED	2021-05-04	2021-05-05	FEMALE	RESOLVED	No	No	No	No	No	No
3212165	157568	Sporadic	40 to 49 Years	West Hill	M1E	Community	CONFIRMED	2021-04-26	2021-05-05	FEMALE	RESOLVED	No	No	No	No	No	No
3212166	157569	Sporadic	30 to 39 Years	Kensington-Chinatown	M5T	Community	CONFIRMED	2021-05-03	2021-05-05	FEMALE	RESOLVED	No	No	No	No	No	No
3212167	157570	Sporadic	19 and younger	Eglinton East	M1K	Household Contact	CONFIRMED	2021-05-04	2021-05-05	FEMALE	RESOLVED	No	No	No	No	No	No
3212168	157571	Sporadic	30 to 39 Years	Woburn	M1G	Community	CONFIRMED	2021-04-18	2021-05-05	FEMALE	RESOLVED	No	No	No	No	No	No
3212169	157572	Sporadic	30 to 39 Years	Eglinton East	M1K	Household Contact	CONFIRMED	2021-04-26	2021-05-05	FEMALE	RESOLVED	No	No	No	No	No	No
3212170	157573	Sporadic	20 to 29 Years	Rouge	M1B	Community	CONFIRMED	2021-05-03	2021-05-05	MALE	RESOLVED	No	No	No	No	No	No
3212171	157574	Sporadic	20 to 29 Years	West Humber-Clairville	M9V	Community	CONFIRMED	2021-05-03	2021-05-05	FEMALE	RESOLVED	No	No	No	No	No	No
3212172	157575	Sporadic	19 and younger	Mount Pleasant East	M4S	Travel	CONFIRMED	2021-05-03	2021-05-05	MALE	RESOLVED	No	No	No	No	No	No
3212173	157576	Sporadic	30 to 39 Years	St.Andrew-Windfields	M2P	Travel	CONFIRMED	2021-04-29	2021-05-05	FEMALE	RESOLVED	No	No	No	No	No	No
3212174	157577	Sporadic	30 to 39 Years	Church-Yonge Corridor	M5B	Community	CONFIRMED	2021-04-28	2021-05-05	MALE	RESOLVED	No	No	No	No	No	No
3212175	157578	Sporadic	20 to 29 Years	The Beaches	M4E	No Information	CONFIRMED	2021-04-30	2021-05-05	FEMALE	RESOLVED	No	No	No	No	No	No
3212176	157579	Sporadic	50 to 59 Years	Humber Heights-Westmount	M9P	No Information	CONFIRMED	2021-05-04	2021-05-05	FEMALE	RESOLVED	No	No	No	No	No	No
3212177	157580	Sporadic	40 to 49 Years	Mount Dennis	M6M	Community	CONFIRMED	2021-05-02	2021-05-05	FEMALE	RESOLVED	No	No	No	No	No	No
3212178	157581	Sporadic	20 to 29 Years	Mount Dennis	M6M	Community	CONFIRMED	2021-05-02	2021-05-05	MALE	RESOLVED	No	No	No	No	No	No
3212179	157582	Sporadic	30 to 39 Years	Elms-Old Rexdale	M9W	Close Contact	CONFIRMED	2021-05-02	2021-05-05	MALE	RESOLVED	No	No	No	No	No	No
3212180	157583	Sporadic	20 to 29 Years	Mount Dennis	M6M	Community	CONFIRMED	2021-04-16	2021-05-05	FEMALE	RESOLVED	No	No	No	No	No	No
3212181	157584	Sporadic	20 to 29 Years	Corso Italia-Davenport	M6H	Community	CONFIRMED	2021-05-04	2021-05-05	MALE	RESOLVED	No	No	No	No	No	No
3212182	157585	Sporadic	20 to 29 Years	Glenfield-Jane Heights	M3L	Community	CONFIRMED	2021-04-30	2021-05-05	MALE	RESOLVED	No	No	No	No	No	No
3212183	157586	Outbreak Associated	20 to 29 Years	Pelmo Park-Humberlea	M9N	Outbreaks, Other Settings	CONFIRMED	2021-05-03	2021-05-05	MALE	RESOLVED	No	No	No	No	No	No
3212184	157587	Sporadic	20 to 29 Years	Church-Yonge Corridor	M5B	Community	CONFIRMED	2021-05-03	2021-05-05	FEMALE	RESOLVED	No	No	No	No	No	No
3212185	157588	Sporadic	60 to 69 Years	Yorkdale-Glen Park	M6B	Community	CONFIRMED	2021-05-04	2021-05-05	FEMALE	RESOLVED	No	No	No	No	No	No
3212186	157589	Sporadic	60 to 69 Years	Beechborough-Greenbrook	M6M	Community	CONFIRMED	2021-05-04	2021-05-05	FEMALE	RESOLVED	No	No	No	No	No	No
3212187	157590	Sporadic	30 to 39 Years	Mount Dennis	M6M	Community	CONFIRMED	2021-05-02	2021-05-05	MALE	RESOLVED	No	No	No	No	No	No
3212188	157591	Sporadic	40 to 49 Years	Humewood-Cedarvale	M6C	Household Contact	CONFIRMED	2021-05-02	2021-05-05	MALE	RESOLVED	No	No	No	No	No	No
3212189	157592	Sporadic	20 to 29 Years	Downsview-Roding-CFB	M3L	Household Contact	CONFIRMED	2021-05-03	2021-05-05	FEMALE	RESOLVED	No	No	No	No	No	No
3212190	157593	Sporadic	50 to 59 Years	Kingsview Village-The Westway	M9R	Community	CONFIRMED	2021-05-04	2021-05-05	MALE	RESOLVED	No	No	No	No	No	No
3212191	157594	Sporadic	60 to 69 Years	Glenfield-Jane Heights	M3N	Community	CONFIRMED	2021-05-04	2021-05-05	FEMALE	RESOLVED	No	No	No	No	No	No
3212192	157595	Sporadic	20 to 29 Years	Etobicoke West Mall	M9C	Community	CONFIRMED	2021-04-26	2021-05-04	FEMALE	RESOLVED	No	No	No	No	No	No
3212193	157596	Sporadic	40 to 49 Years	Downsview-Roding-CFB	M3M	Community	CONFIRMED	2021-05-04	2021-05-05	FEMALE	RESOLVED	No	No	No	No	No	No
3212194	157597	Sporadic	40 to 49 Years	Humbermede	M9M	Community	CONFIRMED	2021-05-02	2021-05-05	MALE	RESOLVED	No	No	No	No	No	No
3212195	157598	Sporadic	50 to 59 Years	Humbermede	M9M	Community	CONFIRMED	2021-05-04	2021-05-05	FEMALE	RESOLVED	No	No	No	No	No	No
3212196	157599	Sporadic	40 to 49 Years	Kingsview Village-The Westway	M9R	No Information	CONFIRMED	2021-05-01	2021-05-05	MALE	RESOLVED	No	No	No	No	No	No
3212197	157600	Sporadic	19 and younger	Rockcliffe-Smythe	M6N	Community	CONFIRMED	2021-05-03	2021-05-05	FEMALE	RESOLVED	No	No	No	No	No	No
3212198	157601	Sporadic	20 to 29 Years	Downsview-Roding-CFB	M3M	Community	CONFIRMED	2021-05-02	2021-05-05	MALE	RESOLVED	No	No	No	No	No	No
3212199	157602	Sporadic	50 to 59 Years	Thorncliffe Park	M4H	Community	CONFIRMED	2021-04-30	2021-05-05	MALE	RESOLVED	No	No	No	Yes	No	No
3212200	157603	Sporadic	80 to 89 Years	Newtonbrook West	M2M	Community	CONFIRMED	2021-05-02	2021-05-05	FEMALE	RESOLVED	No	No	No	Yes	No	No
3212201	157604	Sporadic	20 to 29 Years	Mount Pleasant East	M4P	Community	CONFIRMED	2021-05-03	2021-05-05	MALE	RESOLVED	No	No	No	No	No	No
3212202	157605	Outbreak Associated	50 to 59 Years	High Park North	M6P	Outbreaks, Healthcare Institutions	CONFIRMED	2021-04-28	2021-05-05	FEMALE	RESOLVED	No	No	No	No	No	No
3212203	157606	Sporadic	40 to 49 Years	Parkwoods-Donalda	M3A	Community	CONFIRMED	2021-05-01	2021-05-05	FEMALE	RESOLVED	No	No	No	No	No	No
3212204	157607	Sporadic	30 to 39 Years	Lawrence Park South	M4N	Community	CONFIRMED	2021-05-03	2021-05-05	MALE	RESOLVED	No	No	No	No	No	No
3212205	157608	Sporadic	30 to 39 Years	Englemount-Lawrence	M6A	Community	CONFIRMED	2021-04-27	2021-05-05	FEMALE	RESOLVED	No	No	No	No	No	No
3212206	157609	Sporadic	20 to 29 Years	West Humber-Clairville	M9W	No Information	CONFIRMED	2021-04-29	2021-05-05	MALE	RESOLVED	No	No	No	No	No	No
3212207	157610	Sporadic	60 to 69 Years	Agincourt South-Malvern West	M1S	Community	CONFIRMED	2021-05-04	2021-05-05	FEMALE	RESOLVED	No	No	No	No	No	No
3212208	157611	Sporadic	20 to 29 Years	Alderwood	M8W	Community	CONFIRMED	2021-05-01	2021-05-05	FEMALE	RESOLVED	No	No	No	No	No	No
3212209	157612	Sporadic	40 to 49 Years		M5K	No Information	CONFIRMED	2021-05-04	2021-05-05	FEMALE	RESOLVED	No	No	No	No	No	No
3212210	157613	Outbreak Associated	50 to 59 Years	South Parkdale	M6K	Outbreaks, Other Settings	CONFIRMED	2021-05-01	2021-05-05	MALE	RESOLVED	No	No	No	No	No	No
3212211	157614	Sporadic	19 and younger	Stonegate-Queensway	M8Z	Community	CONFIRMED	2021-05-03	2021-05-05	MALE	RESOLVED	No	No	No	No	No	No
3212212	157615	Outbreak Associated	60 to 69 Years	South Parkdale	M6K	Outbreaks, Other Settings	CONFIRMED	2021-05-02	2021-05-05	MALE	RESOLVED	No	No	No	No	No	No
3212213	157616	Sporadic	40 to 49 Years	South Parkdale	M6K	Community	CONFIRMED	2021-05-01	2021-05-05	MALE	RESOLVED	No	No	No	No	No	No
3212214	157617	Sporadic	30 to 39 Years	Moss Park	M5A	Community	CONFIRMED	2021-05-01	2021-05-05	FEMALE	RESOLVED	No	No	No	No	No	No
3212215	157618	Sporadic	30 to 39 Years	Englemount-Lawrence	M6A	Community	CONFIRMED	2021-04-29	2021-05-05	FEMALE	RESOLVED	No	No	No	No	No	No
3212216	157621	Sporadic	60 to 69 Years	High Park North	M6P	Community	CONFIRMED	2021-04-30	2021-05-05	MALE	RESOLVED	No	No	No	No	No	No
3212217	157622	Sporadic	50 to 59 Years	Mimico (includes Humber Bay Shores)	M8V	Community	CONFIRMED	2021-04-29	2021-05-04	MALE	RESOLVED	No	No	No	No	No	No
3212218	157623	Sporadic	40 to 49 Years	Steeles	M1V	No Information	CONFIRMED	2021-05-03	2021-05-05	FEMALE	RESOLVED	No	No	No	No	No	No
3212219	157624	Sporadic	30 to 39 Years	Milliken	M1V	Community	CONFIRMED	2021-05-03	2021-05-05	MALE	RESOLVED	No	No	No	No	No	No
3212220	157625	Sporadic	19 and younger	Dovercourt-Wallace Emerson-Junction	M6H	Community	CONFIRMED	2021-05-02	2021-05-05	MALE	RESOLVED	No	No	No	No	No	No
3212221	157626	Sporadic	19 and younger	Rockcliffe-Smythe	M6N	Household Contact	CONFIRMED	2021-05-04	2021-05-05	FEMALE	RESOLVED	No	No	No	No	No	No
3212222	157627	Sporadic	20 to 29 Years		M8V	Community	CONFIRMED	2021-05-03	2021-05-05	FEMALE	RESOLVED	No	No	No	No	No	No
3212223	157628	Sporadic	40 to 49 Years	Waterfront Communities-The Island	M5J	Community	CONFIRMED	2021-05-02	2021-05-05	FEMALE	RESOLVED	No	No	No	No	No	No
3212224	157629	Sporadic	19 and younger	Bedford Park-Nortown	M5M	Household Contact	CONFIRMED	2021-05-04	2021-05-05	FEMALE	RESOLVED	No	No	No	No	No	No
3212225	157630	Sporadic	50 to 59 Years	Corso Italia-Davenport	M6E	No Information	CONFIRMED	2021-05-04	2021-05-05	FEMALE	RESOLVED	No	No	No	No	No	No
3212226	157631	Sporadic	19 and younger	Willowdale West	M2N	Community	CONFIRMED	2021-05-01	2021-05-05	MALE	RESOLVED	No	No	No	No	No	No
3212227	157632	Sporadic	19 and younger	South Parkdale	M6K	No Information	CONFIRMED	2021-05-04	2021-05-05	MALE	RESOLVED	No	No	No	No	No	No
3212228	157633	Sporadic	30 to 39 Years	Mount Pleasant West	M4P	Community	CONFIRMED	2021-04-30	2021-05-05	MALE	RESOLVED	No	No	No	No	No	No
3212229	157634	Sporadic	50 to 59 Years	Willowdale West	M2N	Community	CONFIRMED	2021-05-02	2021-05-05	FEMALE	RESOLVED	No	No	No	No	No	No
3212230	157635	Sporadic	30 to 39 Years	Pleasant View	M2J	Community	CONFIRMED	2021-05-01	2021-05-05	MALE	RESOLVED	No	No	No	No	No	No
3212231	157636	Sporadic	50 to 59 Years	Woburn	M1G	Community	CONFIRMED	2021-05-02	2021-05-05	MALE	RESOLVED	No	No	No	No	No	No
3212232	157637	Sporadic	50 to 59 Years	West Hill	M1E	Community	CONFIRMED	2021-04-17	2021-05-05	MALE	RESOLVED	No	No	No	No	No	No
3212233	157638	Sporadic	30 to 39 Years	Stonegate-Queensway	M8Y	Household Contact	CONFIRMED	2021-05-02	2021-05-05	FEMALE	RESOLVED	No	No	No	No	No	No
3212234	157639	Sporadic	20 to 29 Years	Palmerston-Little Italy	M6G	Community	CONFIRMED	2021-05-03	2021-05-05	FEMALE	RESOLVED	No	No	No	No	No	No
3212235	157640	Sporadic	20 to 29 Years	South Parkdale	M6R	Community	CONFIRMED	2021-05-01	2021-05-05	FEMALE	RESOLVED	No	No	No	No	No	No
3212236	157641	Sporadic	30 to 39 Years	Waterfront Communities-The Island	M5V	Community	CONFIRMED	2021-05-04	2021-05-05	FEMALE	RESOLVED	No	No	No	No	No	No
3212237	157642	Sporadic	20 to 29 Years	Kensington-Chinatown	M5T	Household Contact	CONFIRMED	2021-05-04	2021-05-05	FEMALE	RESOLVED	No	No	No	No	No	No
3212238	157643	Sporadic	40 to 49 Years	University	M5S	Community	CONFIRMED	2021-05-02	2021-05-05	FEMALE	RESOLVED	No	No	No	No	No	No
3212239	157644	Sporadic	20 to 29 Years	Kensington-Chinatown	M5T	Community	CONFIRMED	2021-05-04	2021-05-05	MALE	RESOLVED	No	No	No	No	No	No
3212240	157645	Sporadic	40 to 49 Years	High Park-Swansea	M6S	Community	CONFIRMED	2021-04-28	2021-05-05	MALE	RESOLVED	No	No	No	No	No	No
3212241	157646	Sporadic	40 to 49 Years	Tam O'Shanter-Sullivan	M1T	No Information	CONFIRMED	2021-05-03	2021-05-05	FEMALE	RESOLVED	No	No	No	No	No	No
3212242	157647	Sporadic	40 to 49 Years	Steeles	M1W	Community	CONFIRMED	2021-05-01	2021-05-05	MALE	RESOLVED	No	No	No	No	No	No
3212243	157648	Sporadic	50 to 59 Years	Junction Area	M6P	Community	CONFIRMED	2021-05-04	2021-05-05	MALE	RESOLVED	No	No	No	No	No	No
3212244	157649	Sporadic	20 to 29 Years	Edenbridge-Humber Valley	M9A	Community	CONFIRMED	2021-05-04	2021-05-05	FEMALE	RESOLVED	No	No	No	No	No	No
3212245	157650	Sporadic	40 to 49 Years	Agincourt North	M1S	Household Contact	CONFIRMED	2021-05-01	2021-05-05	FEMALE	RESOLVED	No	No	No	No	No	No
3212246	157651	Sporadic	30 to 39 Years	Agincourt South-Malvern West	M1S	Community	CONFIRMED	2021-05-04	2021-05-05	MALE	RESOLVED	No	No	No	No	No	No
3212247	157652	Sporadic	30 to 39 Years	Caledonia-Fairbank	M6E	Community	CONFIRMED	2021-04-30	2021-05-05	MALE	RESOLVED	No	No	No	No	No	No
3212248	157653	Sporadic	40 to 49 Years	Keelesdale-Eglinton West	M6M	Community	CONFIRMED	2021-05-01	2021-05-05	MALE	RESOLVED	No	No	No	No	No	No
3212249	157654	Sporadic	19 and younger	Malvern	M1B	Close Contact	CONFIRMED	2021-05-03	2021-05-05	FEMALE	RESOLVED	No	No	No	No	No	No
3212250	157655	Sporadic	19 and younger	Keelesdale-Eglinton West	M6M	Close Contact	CONFIRMED	2021-05-04	2021-05-05	MALE	RESOLVED	No	No	No	No	No	No
3212251	157656	Sporadic	20 to 29 Years	Kensington-Chinatown	M5T	Community	CONFIRMED	2021-04-27	2021-05-05	FEMALE	RESOLVED	No	No	No	No	No	No
3212252	157657	Sporadic	40 to 49 Years	Rockcliffe-Smythe	M6N	Community	CONFIRMED	2021-05-03	2021-05-05	MALE	RESOLVED	No	No	No	No	No	No
3212253	157658	Sporadic	40 to 49 Years	Kensington-Chinatown	M5T	No Information	CONFIRMED	2021-05-04	2021-05-05	FEMALE	RESOLVED	No	No	No	No	No	No
3212254	157659	Sporadic	30 to 39 Years	Humewood-Cedarvale	M6C	No Information	CONFIRMED	2021-04-29	2021-05-04	FEMALE	RESOLVED	No	No	No	No	No	No
3212255	157660	Sporadic	30 to 39 Years	Mount Olive-Silverstone-Jamestown	M9V	Community	CONFIRMED	2021-05-02	2021-05-05	FEMALE	RESOLVED	No	No	No	No	No	No
3212256	157661	Sporadic	40 to 49 Years	Humber Heights-Westmount	M9P	No Information	CONFIRMED	2021-05-04	2021-05-05	MALE	RESOLVED	No	No	No	No	No	No
3212257	157662	Sporadic	40 to 49 Years	York University Heights	M3J	Community	CONFIRMED	2021-05-03	2021-05-05	MALE	RESOLVED	No	No	No	No	No	No
3212258	157663	Sporadic	20 to 29 Years	Glenfield-Jane Heights	M3L	Community	CONFIRMED	2021-05-04	2021-05-05	MALE	RESOLVED	No	No	No	No	No	No
3212259	157664	Sporadic	40 to 49 Years	Briar Hill - Belgravia	M6B	No Information	CONFIRMED	2021-05-04	2021-05-05	MALE	RESOLVED	No	No	No	No	No	No
3212260	157665	Sporadic	50 to 59 Years	Junction Area	M6N	No Information	CONFIRMED	2021-05-04	2021-05-05	MALE	RESOLVED	No	No	No	No	No	No
3212261	157666	Sporadic	30 to 39 Years	Pelmo Park-Humberlea	M9M	Community	CONFIRMED	2021-05-02	2021-05-05	MALE	RESOLVED	No	No	No	No	No	No
3212262	157667	Sporadic	60 to 69 Years	Milliken	M1V	Community	CONFIRMED	2021-04-28	2021-05-05	MALE	RESOLVED	No	No	No	No	No	No
3212263	157668	Sporadic	30 to 39 Years	Black Creek	M3N	Household Contact	CONFIRMED	2021-05-02	2021-05-05	FEMALE	RESOLVED	No	No	No	No	No	No
3212264	157669	Sporadic	30 to 39 Years	Agincourt North	M1V	Community	CONFIRMED	2021-05-01	2021-05-05	MALE	RESOLVED	No	No	No	No	No	No
3212265	157670	Sporadic	30 to 39 Years	Humbermede	M9M	Community	CONFIRMED	2021-05-04	2021-05-05	FEMALE	RESOLVED	No	No	No	No	No	No
3212266	157671	Sporadic	30 to 39 Years	Malvern	M1B	Community	CONFIRMED	2021-05-02	2021-05-05	FEMALE	RESOLVED	No	No	No	No	No	No
3212267	157672	Sporadic	60 to 69 Years	Humbermede	M9M	Community	CONFIRMED	2021-05-04	2021-05-05	FEMALE	RESOLVED	No	No	No	No	No	No
3212268	157673	Sporadic	19 and younger		M3M	Close Contact	CONFIRMED	2021-05-02	2021-05-05	MALE	RESOLVED	No	No	No	No	No	No
3212269	157674	Sporadic	70 to 79 Years	Malvern	M1B	Community	PROBABLE	2021-04-24	2021-05-05	FEMALE	RESOLVED	No	No	No	No	No	No
3212270	157675	Sporadic	30 to 39 Years	Wexford/Maryvale	M1R	Community	CONFIRMED	2021-04-28	2021-05-05	MALE	RESOLVED	No	No	No	No	No	No
3212271	157676	Sporadic	30 to 39 Years	New Toronto	M8V	Community	CONFIRMED	2021-05-03	2021-05-05	MALE	RESOLVED	No	No	No	No	No	No
3212272	157677	Sporadic	50 to 59 Years	Rockcliffe-Smythe	M6N	No Information	CONFIRMED	2021-05-04	2021-05-05	MALE	RESOLVED	No	No	No	No	No	No
3212273	157678	Sporadic	30 to 39 Years	Palmerston-Little Italy	M6G	No Information	CONFIRMED	2021-05-04	2021-05-05	FEMALE	RESOLVED	No	No	No	No	No	No
3212274	157679	Sporadic	20 to 29 Years	Glenfield-Jane Heights	M3N	Community	CONFIRMED	2021-05-04	2021-05-05	FEMALE	RESOLVED	No	No	No	No	No	No
3212275	157680	Sporadic	50 to 59 Years	Humber Heights-Westmount	M9P	No Information	CONFIRMED	2021-05-04	2021-05-05	MALE	RESOLVED	No	No	No	No	No	No
3212276	157681	Sporadic	30 to 39 Years	Agincourt South-Malvern West	M1S	Community	CONFIRMED	2021-05-02	2021-05-05	MALE	RESOLVED	No	No	No	No	No	No
3212277	157682	Sporadic	20 to 29 Years	West Hill	M1E	Community	CONFIRMED	2021-05-04	2021-05-05	FEMALE	RESOLVED	No	No	No	No	No	No
3212278	157683	Sporadic	40 to 49 Years	Woburn	M1H	Community	CONFIRMED	2021-04-28	2021-05-05	MALE	RESOLVED	No	No	No	No	No	No
3212279	157684	Sporadic	19 and younger	Humbermede	M9M	Household Contact	CONFIRMED	2021-04-24	2021-05-05	MALE	RESOLVED	No	No	No	No	No	No
3212280	157685	Sporadic	20 to 29 Years	Niagara	M5V	No Information	CONFIRMED	2021-05-02	2021-05-05	MALE	RESOLVED	No	No	No	No	No	No
3212281	157686	Sporadic	20 to 29 Years	Wychwood	M6G	Community	CONFIRMED	2021-05-04	2021-05-05	FEMALE	RESOLVED	No	No	No	No	No	No
3212282	157687	Sporadic	50 to 59 Years	Wychwood	M6G	Community	CONFIRMED	2021-05-04	2021-05-05	FEMALE	RESOLVED	No	No	No	No	No	No
3212283	157688	Sporadic	20 to 29 Years	Yorkdale-Glen Park	M6B	Community	CONFIRMED	2021-05-02	2021-05-05	FEMALE	RESOLVED	No	No	No	No	No	No
3212284	157689	Sporadic	30 to 39 Years	Casa Loma	M5R	Community	CONFIRMED	2021-05-02	2021-05-05	FEMALE	RESOLVED	No	No	No	No	No	No
3212285	157690	Sporadic	19 and younger	Kensington-Chinatown	M5T	Household Contact	CONFIRMED	2021-05-04	2021-05-05	MALE	RESOLVED	No	No	No	No	No	No
3212286	157691	Sporadic	20 to 29 Years	Pelmo Park-Humberlea	M9M	Household Contact	CONFIRMED	2021-05-02	2021-05-05	FEMALE	RESOLVED	No	No	No	No	No	No
3212287	157692	Sporadic	19 and younger	Rockcliffe-Smythe	M6N	Household Contact	CONFIRMED	2021-05-04	2021-05-05	FEMALE	RESOLVED	No	No	No	No	No	No
3212288	157693	Sporadic	60 to 69 Years	Downsview-Roding-CFB	M3M	No Information	CONFIRMED	2021-05-02	2021-05-05	MALE	RESOLVED	No	No	No	No	No	No
3212289	157694	Sporadic	19 and younger	Pelmo Park-Humberlea	M9M	Community	CONFIRMED	2021-05-02	2021-05-05	MALE	RESOLVED	No	No	No	No	No	No
3212290	157695	Sporadic	20 to 29 Years	Elms-Old Rexdale	M9W	Community	CONFIRMED	2021-05-02	2021-05-05	FEMALE	RESOLVED	No	No	No	No	No	No
3212291	157696	Sporadic	20 to 29 Years	Rouge	M1B	Community	CONFIRMED	2021-04-29	2021-05-05	FEMALE	RESOLVED	No	No	No	No	No	No
3212292	157697	Sporadic	40 to 49 Years	Niagara	M5V	Community	CONFIRMED	2021-05-02	2021-05-05	MALE	RESOLVED	No	No	No	No	No	No
3212293	157698	Sporadic	70 to 79 Years	Bathurst Manor	M3H	Community	CONFIRMED	2021-05-02	2021-05-05	MALE	RESOLVED	No	No	No	No	No	No
3212294	157699	Sporadic	30 to 39 Years	Banbury-Don Mills	M3C	No Information	CONFIRMED	2021-05-01	2021-05-05	MALE	RESOLVED	No	No	No	No	No	No
3212295	157700	Sporadic	30 to 39 Years	Trinity-Bellwoods	M6J	Community	CONFIRMED	2021-04-28	2021-05-05	MALE	RESOLVED	No	No	No	No	No	No
3212296	157701	Outbreak Associated	40 to 49 Years	Rouge	M1X	Outbreaks, Other Settings	CONFIRMED	2021-05-03	2021-05-05	MALE	RESOLVED	No	No	No	No	No	No
3212297	157702	Sporadic	30 to 39 Years	Regent Park	M5A	Household Contact	CONFIRMED	2021-05-04	2021-05-05	FEMALE	RESOLVED	No	No	No	No	No	No
3212298	157703	Sporadic	60 to 69 Years	Regent Park	M5A	Community	CONFIRMED	2021-05-01	2021-05-05	MALE	RESOLVED	No	No	No	No	No	No
3212299	157704	Sporadic	40 to 49 Years	Danforth-East York	M4J	Community	CONFIRMED	2021-05-03	2021-05-05	FEMALE	RESOLVED	No	No	No	No	No	No
3212300	157705	Sporadic	40 to 49 Years	Downsview-Roding-CFB	M3L	Community	CONFIRMED	2021-05-04	2021-05-05	FEMALE	RESOLVED	No	No	No	No	No	No
3212301	157706	Sporadic	50 to 59 Years	Humber Summit	M9L	Community	CONFIRMED	2021-05-01	2021-05-05	MALE	RESOLVED	No	No	No	No	No	No
3212302	157707	Sporadic	50 to 59 Years	Briar Hill - Belgravia	M6B	No Information	CONFIRMED	2021-05-04	2021-05-05	MALE	RESOLVED	No	No	No	No	No	No
3212303	157708	Sporadic	50 to 59 Years	Humbermede	M9M	Community	CONFIRMED	2021-05-01	2021-05-05	FEMALE	RESOLVED	No	No	No	No	No	No
3212304	157709	Sporadic	20 to 29 Years	Black Creek	M3N	Community	CONFIRMED	2021-05-02	2021-05-05	FEMALE	RESOLVED	No	No	No	No	No	No
3212305	157710	Sporadic	60 to 69 Years	Glenfield-Jane Heights	M3N	Community	CONFIRMED	2021-05-04	2021-05-05	MALE	RESOLVED	No	No	No	No	No	No
3212306	157711	Sporadic	60 to 69 Years	Black Creek	M3N	Community	CONFIRMED	2021-05-04	2021-05-05	MALE	RESOLVED	No	No	No	No	No	No
3212307	157712	Sporadic	30 to 39 Years	Black Creek	M3N	Community	CONFIRMED	2021-04-26	2021-05-05	FEMALE	RESOLVED	No	No	No	No	No	No
3212308	157713	Sporadic	60 to 69 Years	Bathurst Manor	M3H	No Information	CONFIRMED	2021-04-25	2021-05-05	MALE	RESOLVED	No	No	No	No	No	No
3212309	157714	Sporadic	60 to 69 Years	Glenfield-Jane Heights	M3N	Community	CONFIRMED	2021-04-27	2021-05-05	FEMALE	RESOLVED	No	No	No	No	No	No
3212310	157715	Sporadic	20 to 29 Years	Downsview-Roding-CFB	M3L	Community	CONFIRMED	2021-05-01	2021-05-05	MALE	RESOLVED	No	No	No	No	No	No
3212311	157716	Sporadic	60 to 69 Years	Black Creek	M3N	Community	CONFIRMED	2021-05-01	2021-05-05	FEMALE	RESOLVED	No	No	No	No	No	No
3212312	157717	Sporadic	30 to 39 Years	York University Heights	M3J	Community	CONFIRMED	2021-05-01	2021-05-05	FEMALE	RESOLVED	No	No	No	No	No	No
3212313	157718	Sporadic	19 and younger	Woburn	M1G	Household Contact	CONFIRMED	2021-05-04	2021-05-05	MALE	RESOLVED	No	No	No	No	No	No
3212314	157719	Sporadic	60 to 69 Years	Oakwood Village	M6C	Community	CONFIRMED	2021-04-29	2021-05-05	FEMALE	RESOLVED	No	No	No	Yes	No	No
3212315	157720	Sporadic	19 and younger	Woburn	M1G	No Information	CONFIRMED	2021-05-04	2021-05-05	FEMALE	RESOLVED	No	No	No	No	No	No
3212316	157721	Sporadic	20 to 29 Years	Humbermede	M9M	Community	CONFIRMED	2021-05-03	2021-05-05	FEMALE	RESOLVED	No	No	No	No	No	No
3212317	157722	Sporadic	50 to 59 Years	Kingsview Village-The Westway	M9P	Community	CONFIRMED	2021-04-29	2021-05-05	MALE	RESOLVED	No	No	No	No	No	No
3212318	157723	Sporadic	19 and younger	Mount Olive-Silverstone-Jamestown	M9V	Household Contact	CONFIRMED	2021-05-01	2021-05-05	FEMALE	RESOLVED	No	No	No	No	No	No
3212319	157724	Sporadic	40 to 49 Years	Humber Summit	M9L	Community	CONFIRMED	2021-04-27	2021-05-05	MALE	RESOLVED	No	No	No	No	No	No
3212320	157725	Sporadic	30 to 39 Years	Black Creek	M3N	Community	CONFIRMED	2021-05-02	2021-05-05	MALE	RESOLVED	No	No	No	No	No	No
3212321	157726	Sporadic	40 to 49 Years	Caledonia-Fairbank	M6E	Community	CONFIRMED	2021-05-01	2021-05-05	MALE	RESOLVED	No	No	No	No	No	No
3212322	157727	Outbreak Associated	19 and younger	Stonegate-Queensway	M8Y	Outbreaks, Other Settings	CONFIRMED	2021-05-01	2021-05-05	FEMALE	RESOLVED	No	No	No	No	No	No
3212323	157728	Sporadic	30 to 39 Years	Mount Olive-Silverstone-Jamestown	M9V	Community	CONFIRMED	2021-05-04	2021-05-05	MALE	RESOLVED	No	No	No	Yes	No	No
3212324	157729	Sporadic	40 to 49 Years	Westminster-Branson	M2R	Community	CONFIRMED	2021-05-03	2021-05-05	MALE	RESOLVED	No	No	No	No	No	No
3212325	157730	Sporadic	30 to 39 Years	Steeles	M1W	Community	CONFIRMED	2021-05-04	2021-05-05	MALE	RESOLVED	No	No	No	No	No	No
3212326	157731	Sporadic	30 to 39 Years	Dorset Park	M1P	No Information	CONFIRMED	2021-05-04	2021-05-05	MALE	RESOLVED	No	No	No	No	No	No
3212327	157732	Sporadic	50 to 59 Years	Clanton Park	M3H	No Information	CONFIRMED	2021-05-04	2021-05-05	FEMALE	RESOLVED	No	No	No	No	No	No
3212328	157733	Sporadic	50 to 59 Years	Dorset Park	M1P	Household Contact	CONFIRMED	2021-05-02	2021-05-05	FEMALE	RESOLVED	No	No	No	No	No	No
3212329	157734	Sporadic	40 to 49 Years	Woburn	M1H	Community	CONFIRMED	2021-04-29	2021-05-05	MALE	RESOLVED	No	No	No	No	No	No
3212330	157735	Sporadic	30 to 39 Years	Mount Pleasant West	M4P	Community	CONFIRMED	2021-04-30	2021-05-05	FEMALE	RESOLVED	No	No	No	No	No	No
3212331	157736	Sporadic	60 to 69 Years	Pelmo Park-Humberlea	M9M	Household Contact	CONFIRMED	2021-05-04	2021-05-05	FEMALE	RESOLVED	No	No	No	No	No	No
3212332	157737	Sporadic	60 to 69 Years	Bedford Park-Nortown	M5M	Community	CONFIRMED	2021-05-02	2021-05-05	UNKNOWN	RESOLVED	No	No	No	Yes	No	No
3212333	157738	Sporadic	30 to 39 Years	Clanton Park	M3H	Community	CONFIRMED	2021-05-04	2021-05-05	FEMALE	RESOLVED	No	No	No	No	No	No
3212334	157739	Sporadic	30 to 39 Years	Hillcrest Village	M2H	Community	CONFIRMED	2021-05-03	2021-05-05	FEMALE	RESOLVED	No	No	No	No	No	No
3212335	157740	Sporadic	40 to 49 Years	Agincourt South-Malvern West	M1S	Community	CONFIRMED	2021-05-04	2021-05-05	FEMALE	RESOLVED	No	No	No	No	No	No
3212336	157741	Sporadic	19 and younger	Bedford Park-Nortown	M5M	Household Contact	CONFIRMED	2021-05-04	2021-05-05	MALE	RESOLVED	No	No	No	No	No	No
3212337	157742	Sporadic	30 to 39 Years	Bedford Park-Nortown	M5M	Community	CONFIRMED	2021-05-04	2021-05-05	MALE	RESOLVED	No	No	No	No	No	No
3212338	157743	Sporadic	19 and younger	York University Heights	M3J	No Information	CONFIRMED	2021-05-04	2021-05-05	MALE	RESOLVED	No	No	No	No	No	No
3212339	157744	Sporadic	30 to 39 Years	York University Heights	M3J	Household Contact	CONFIRMED	2021-05-04	2021-05-05	FEMALE	RESOLVED	No	No	No	No	No	No
3212340	157745	Sporadic	20 to 29 Years	Mount Pleasant East	M4P	Community	CONFIRMED	2021-05-04	2021-05-05	FEMALE	RESOLVED	No	No	No	No	No	No
3212341	157746	Sporadic	20 to 29 Years	Black Creek	M3N	No Information	CONFIRMED	2021-05-03	2021-05-05	MALE	RESOLVED	No	No	No	No	No	No
3212342	157747	Outbreak Associated	30 to 39 Years	Willowridge-Martingrove-Richview	M9R	Outbreaks, Other Settings	CONFIRMED	2021-05-02	2021-05-05	FEMALE	RESOLVED	No	No	No	No	No	No
3212343	157748	Sporadic	70 to 79 Years	Parkwoods-Donalda	M3A	Community	PROBABLE	2021-04-28	2021-05-05	MALE	RESOLVED	No	No	No	No	No	No
3212344	157749	Sporadic	40 to 49 Years	Downsview-Roding-CFB	M3L	Community	CONFIRMED	2021-05-01	2021-05-05	MALE	RESOLVED	No	No	No	No	No	No
3212345	157750	Sporadic	60 to 69 Years	Parkwoods-Donalda	M3A	Community	CONFIRMED	2021-05-04	2021-05-05	MALE	RESOLVED	No	No	No	No	No	No
3212346	157751	Sporadic	30 to 39 Years	Downsview-Roding-CFB	M3M	Community	CONFIRMED	2021-05-04	2021-05-05	MALE	RESOLVED	No	No	No	No	No	No
3212347	157752	Sporadic	40 to 49 Years	Glenfield-Jane Heights	M3L	Community	CONFIRMED	2021-05-02	2021-05-05	MALE	RESOLVED	No	No	No	No	No	No
3212348	157753	Sporadic	19 and younger	Glenfield-Jane Heights	M3N	Household Contact	CONFIRMED	2021-05-04	2021-05-05	FEMALE	RESOLVED	No	No	No	No	No	No
3212349	157754	Sporadic	19 and younger	Willowdale East	M2N	Community	CONFIRMED	2021-04-27	2021-05-05	FEMALE	RESOLVED	No	No	No	Yes	No	No
3212350	157755	Sporadic	19 and younger	Glenfield-Jane Heights	M3N	Household Contact	CONFIRMED	2021-05-04	2021-05-05	FEMALE	RESOLVED	No	No	No	No	No	No
3212351	157756	Sporadic	30 to 39 Years	Willowdale East	M2N	Household Contact	CONFIRMED	2021-04-26	2021-05-05	FEMALE	RESOLVED	No	No	No	No	No	No
3212352	157757	Sporadic	19 and younger	Downsview-Roding-CFB	M3M	Household Contact	CONFIRMED	2021-05-04	2021-05-05	MALE	RESOLVED	No	No	No	No	No	No
3212353	157758	Sporadic	40 to 49 Years	Black Creek	M3N	Community	CONFIRMED	2021-04-30	2021-05-05	FEMALE	RESOLVED	No	No	No	No	No	No
3212354	157759	Sporadic	19 and younger	York University Heights	M3J	Household Contact	CONFIRMED	2021-05-04	2021-05-05	MALE	RESOLVED	No	No	No	No	No	No
3212355	157760	Sporadic	30 to 39 Years	Downsview-Roding-CFB	M3M	Community	CONFIRMED	2021-05-04	2021-05-05	FEMALE	RESOLVED	No	No	No	No	No	No
3212356	157761	Sporadic	20 to 29 Years	Downsview-Roding-CFB	M3M	Household Contact	CONFIRMED	2021-05-01	2021-05-05	MALE	RESOLVED	No	No	No	No	No	No
3212357	157762	Sporadic	19 and younger	Kingsview Village-The Westway	M9R	No Information	CONFIRMED	2021-05-02	2021-05-05	MALE	RESOLVED	No	No	No	No	No	No
3212358	157763	Sporadic	30 to 39 Years	St.Andrew-Windfields	M2L	Community	CONFIRMED	2021-05-04	2021-05-05	FEMALE	RESOLVED	No	No	No	No	No	No
3212359	157764	Sporadic	60 to 69 Years	Black Creek	M3N	Community	CONFIRMED	2021-05-04	2021-05-05	FEMALE	RESOLVED	No	No	No	No	No	No
3212360	157765	Sporadic	30 to 39 Years	York University Heights	M3J	Community	CONFIRMED	2021-04-28	2021-05-05	FEMALE	RESOLVED	No	No	No	No	No	No
3212361	157766	Sporadic	30 to 39 Years	Thorncliffe Park	M4H	Community	CONFIRMED	2021-05-01	2021-05-05	FEMALE	RESOLVED	No	No	No	No	No	No
3212362	157767	Sporadic	19 and younger	Clanton Park	M3H	No Information	CONFIRMED	2021-05-02	2021-05-05	MALE	RESOLVED	No	No	No	No	No	No
3212363	157768	Sporadic	20 to 29 Years	Rexdale-Kipling	M9W	Community	CONFIRMED	2021-04-30	2021-05-05	MALE	RESOLVED	No	No	No	No	No	No
3212364	157769	Outbreak Associated	50 to 59 Years	Westminster-Branson	M2R	Outbreaks, Other Settings	CONFIRMED	2021-05-01	2021-05-05	MALE	RESOLVED	No	No	No	No	No	No
3212365	157770	Sporadic	30 to 39 Years	Bedford Park-Nortown	M5N	Community	CONFIRMED	2021-04-29	2021-05-05	MALE	RESOLVED	No	No	No	No	No	No
3212366	157771	Sporadic	60 to 69 Years	Humbermede	M9M	Community	CONFIRMED	2021-04-30	2021-05-05	FEMALE	RESOLVED	No	No	No	No	No	No
3212367	157772	Sporadic	50 to 59 Years	Thorncliffe Park	M4H	Community	CONFIRMED	2021-04-06	2021-05-05	MALE	RESOLVED	No	No	No	No	No	No
3212368	157773	Sporadic	20 to 29 Years	Willowdale East	M2N	Community	CONFIRMED	2021-05-03	2021-05-05	MALE	RESOLVED	No	No	No	No	No	No
3212369	157774	Sporadic	80 to 89 Years	Milliken	M1V	Community	CONFIRMED	2021-05-03	2021-05-05	FEMALE	RESOLVED	No	No	No	Yes	No	No
3212370	157775	Sporadic	19 and younger	Clanton Park	M3H	No Information	CONFIRMED	2021-05-02	2021-05-05	MALE	RESOLVED	No	No	No	No	No	No
3212371	157776	Sporadic	19 and younger	Pelmo Park-Humberlea	M9M	Household Contact	CONFIRMED	2021-04-29	2021-05-05	FEMALE	RESOLVED	No	No	No	No	No	No
3212372	157777	Sporadic	40 to 49 Years	Woburn	M1H	Community	CONFIRMED	2021-04-25	2021-05-05	MALE	RESOLVED	No	No	No	No	No	No
3212373	157778	Sporadic	70 to 79 Years	Markland Wood	M9C	No Information	CONFIRMED	2021-05-05	2021-05-05	MALE	RESOLVED	No	No	No	Yes	No	No
3212374	157779	Sporadic	40 to 49 Years	Waterfront Communities-The Island	M5J	Community	CONFIRMED	2021-05-01	2021-05-05	FEMALE	RESOLVED	No	No	No	No	No	No
3212375	157780	Sporadic	20 to 29 Years	Malvern	M1B	Household Contact	CONFIRMED	2021-05-02	2021-05-05	FEMALE	RESOLVED	No	No	No	No	No	No
3212376	157781	Sporadic	90 and older	Cabbagetown-South St. James Town	M4X	Close Contact	CONFIRMED	2021-05-04	2021-05-05	MALE	RESOLVED	No	No	No	No	No	No
3212377	157782	Sporadic	19 and younger	Dorset Park	M1P	No Information	CONFIRMED	2021-05-04	2021-05-05	MALE	RESOLVED	No	No	No	No	No	No
3212378	157783	Sporadic	40 to 49 Years	Waterfront Communities-The Island	M5A	Community	CONFIRMED	2021-04-29	2021-05-05	MALE	RESOLVED	No	No	No	No	No	No
3212379	157784	Sporadic	19 and younger	Kingsview Village-The Westway	M9R	Community	CONFIRMED	2021-04-30	2021-05-05	FEMALE	RESOLVED	No	No	No	No	No	No
3212380	157785	Sporadic	30 to 39 Years	Islington-City Centre West	M9A	Community	CONFIRMED	2021-05-02	2021-05-05	FEMALE	RESOLVED	No	No	No	No	No	No
3212381	157786	Sporadic	30 to 39 Years	Dorset Park	M1P	Community	CONFIRMED	2021-04-25	2021-05-05	MALE	RESOLVED	No	No	No	No	No	No
3212382	157787	Sporadic	19 and younger	Islington-City Centre West	M9B	Community	CONFIRMED	2021-05-01	2021-05-05	MALE	RESOLVED	No	No	No	No	No	No
3212383	157788	Sporadic	60 to 69 Years	Dovercourt-Wallace Emerson-Junction	M6P	Community	CONFIRMED	2021-05-02	2021-05-05	FEMALE	RESOLVED	No	No	No	No	No	No
3212384	157789	Outbreak Associated	19 and younger	Stonegate-Queensway	M8Y	Outbreaks, Other Settings	CONFIRMED	2021-05-04	2021-05-05	FEMALE	RESOLVED	No	No	No	No	No	No
3212385	157790	Sporadic	19 and younger	Niagara	M5V	Household Contact	CONFIRMED	2021-04-24	2021-05-05	FEMALE	RESOLVED	No	No	No	No	No	No
3212386	157791	Sporadic	19 and younger	Keelesdale-Eglinton West	M6N	Household Contact	CONFIRMED	2021-05-01	2021-05-05	FEMALE	RESOLVED	No	No	No	No	No	No
3212387	157792	Sporadic	19 and younger	Rockcliffe-Smythe	M6N	Household Contact	CONFIRMED	2021-05-01	2021-05-05	MALE	RESOLVED	No	No	No	No	No	No
3212388	157793	Sporadic	60 to 69 Years	Mimico (includes Humber Bay Shores)	M8Y	Community	CONFIRMED	2021-04-23	2021-05-05	MALE	RESOLVED	No	No	No	No	No	No
3212389	157794	Sporadic	60 to 69 Years	Willowridge-Martingrove-Richview	M9R	Household Contact	PROBABLE	2021-05-03	2021-05-04	FEMALE	RESOLVED	No	No	No	No	No	No
3212390	157795	Sporadic	20 to 29 Years	Bendale	M1K	Community	CONFIRMED	2021-04-26	2021-05-01	FEMALE	RESOLVED	No	No	No	No	No	No
3212391	157796	Sporadic	20 to 29 Years	Highland Creek	M1C	Community	CONFIRMED	2021-04-04	2021-04-29	MALE	RESOLVED	No	No	No	No	No	No
3212392	157797	Sporadic	20 to 29 Years	Kennedy Park	M1K	Household Contact	CONFIRMED	2021-04-25	2021-05-01	MALE	RESOLVED	No	No	No	No	No	No
3212393	157798	Sporadic	19 and younger	Mount Olive-Silverstone-Jamestown	M9V	Household Contact	CONFIRMED	2021-05-04	2021-05-05	MALE	RESOLVED	No	No	No	No	No	No
3212394	157799	Sporadic	20 to 29 Years	Steeles	M1W	Community	CONFIRMED	2021-05-02	2021-05-05	MALE	RESOLVED	No	No	No	No	No	No
3212395	157800	Sporadic	30 to 39 Years	Bayview Woods-Steeles	M2K	Community	CONFIRMED	2021-05-04	2021-05-05	MALE	RESOLVED	No	No	No	No	No	No
3212396	157801	Sporadic	80 to 89 Years	Bendale	M1K	Community	CONFIRMED	2021-04-27	2021-05-05	MALE	RESOLVED	No	No	No	No	No	No
3212397	157802	Sporadic	50 to 59 Years	Bathurst Manor	M3H	Community	CONFIRMED	2021-04-29	2021-05-05	FEMALE	RESOLVED	No	No	No	No	No	No
3212398	157803	Sporadic	30 to 39 Years	Wexford/Maryvale	M1R	Community	CONFIRMED	2021-05-03	2021-05-05	MALE	RESOLVED	No	No	No	No	No	No
3212399	157804	Sporadic	30 to 39 Years	Downsview-Roding-CFB	M3K	Community	CONFIRMED	2021-05-04	2021-05-05	MALE	RESOLVED	No	No	No	No	No	No
3212400	157805	Sporadic	19 and younger	Woburn	M1G	Close Contact	CONFIRMED	2021-04-27	2021-05-05	MALE	RESOLVED	No	No	No	No	No	No
3212401	157806	Sporadic	30 to 39 Years		M2N	Household Contact	CONFIRMED	2021-05-03	2021-05-05	FEMALE	RESOLVED	No	No	No	No	No	No
3212402	157807	Sporadic	20 to 29 Years	Willowdale East	M2N	No Information	CONFIRMED	2021-05-04	2021-05-05	MALE	RESOLVED	No	No	No	No	No	No
3212403	157808	Sporadic	20 to 29 Years	Willowridge-Martingrove-Richview	M9R	Community	CONFIRMED	2021-04-21	2021-05-04	FEMALE	RESOLVED	No	No	No	No	No	No
3212404	157809	Sporadic	50 to 59 Years	Bathurst Manor	M3H	Community	CONFIRMED	2021-05-04	2021-05-05	FEMALE	RESOLVED	No	No	No	No	No	No
3212405	157810	Sporadic	20 to 29 Years	Hillcrest Village	M2H	Community	CONFIRMED	2021-04-27	2021-04-29	FEMALE	RESOLVED	No	No	No	No	No	No
3212406	157811	Sporadic	19 and younger	Danforth-East York	M4J	Close Contact	CONFIRMED	2021-05-02	2021-05-05	FEMALE	RESOLVED	No	No	No	No	No	No
3212407	157812	Sporadic	50 to 59 Years	Taylor-Massey	M4C	No Information	CONFIRMED	2021-05-04	2021-05-05	FEMALE	RESOLVED	No	No	No	No	No	No
3212408	157813	Sporadic	50 to 59 Years	West Humber-Clairville	M9W	Community	CONFIRMED	2021-04-29	2021-05-05	MALE	RESOLVED	No	No	No	No	No	No
3212409	157814	Sporadic	60 to 69 Years	Wexford/Maryvale	M1R	Community	CONFIRMED	2021-04-28	2021-05-05	FEMALE	RESOLVED	No	No	No	No	No	No
3212410	157815	Sporadic	50 to 59 Years	Clairlea-Birchmount	M1L	Household Contact	CONFIRMED	2021-05-02	2021-05-05	FEMALE	RESOLVED	No	No	No	Yes	No	No
3212411	157816	Sporadic	60 to 69 Years	Parkwoods-Donalda	M3A	Community	CONFIRMED	2021-05-01	2021-05-05	MALE	RESOLVED	No	No	No	No	No	No
3212412	157817	Sporadic	19 and younger	Junction Area	M6N	Close Contact	CONFIRMED	2021-05-04	2021-05-05	FEMALE	RESOLVED	No	No	No	No	No	No
3212413	157818	Sporadic	40 to 49 Years	Bathurst Manor	M3H	Community	CONFIRMED	2021-04-26	2021-05-05	FEMALE	RESOLVED	No	No	No	No	No	No
3212414	157819	Sporadic	30 to 39 Years	Willowridge-Martingrove-Richview	M9R	No Information	CONFIRMED	2021-04-25	2021-05-04	FEMALE	RESOLVED	No	No	No	No	No	No
3212415	157820	Sporadic	30 to 39 Years	Wexford/Maryvale	M1R	Community	CONFIRMED	2021-05-02	2021-05-05	FEMALE	RESOLVED	No	No	No	No	No	No
3212416	157821	Sporadic	40 to 49 Years	Parkwoods-Donalda	M3A	No Information	CONFIRMED	2021-05-04	2021-05-05	FEMALE	RESOLVED	No	No	No	No	No	No
3212417	157822	Sporadic	19 and younger	Rockcliffe-Smythe	M6N	Household Contact	CONFIRMED	2021-05-05	2021-05-05	MALE	RESOLVED	No	No	No	No	No	No
3212418	157823	Outbreak Associated	20 to 29 Years	L'Amoreaux	M1V	Household Contact	CONFIRMED	2021-05-03	2021-05-05	FEMALE	RESOLVED	No	No	No	No	No	No
3212419	157824	Sporadic	30 to 39 Years	Milliken	M1V	Community	CONFIRMED	2021-05-02	2021-05-05	MALE	RESOLVED	No	No	No	No	No	No
3212420	157825	Sporadic	20 to 29 Years	Kensington-Chinatown	M5T	Household Contact	CONFIRMED	2021-05-04	2021-05-05	MALE	RESOLVED	No	No	No	No	No	No
3212421	157826	Sporadic	20 to 29 Years	Forest Hill North	M5N	Household Contact	CONFIRMED	2021-05-04	2021-05-05	MALE	RESOLVED	No	No	No	No	No	No
3212422	157827	Sporadic	40 to 49 Years	Mount Pleasant West	M4P	Community	CONFIRMED	2021-05-03	2021-05-05	FEMALE	RESOLVED	No	No	No	No	No	No
3212423	157828	Sporadic	30 to 39 Years	Englemount-Lawrence	M6A	Community	CONFIRMED	2021-05-02	2021-05-05	MALE	RESOLVED	No	No	No	No	No	No
3212424	157829	Sporadic	70 to 79 Years	Parkwoods-Donalda	M3A	No Information	CONFIRMED	2021-05-04	2021-05-05	FEMALE	RESOLVED	No	No	No	No	No	No
3212425	157830	Sporadic	30 to 39 Years	Hillcrest Village	M2H	No Information	CONFIRMED	2021-05-04	2021-05-05	MALE	RESOLVED	No	No	No	No	No	No
3212426	157831	Sporadic	40 to 49 Years	Lawrence Park North	M5M	Community	CONFIRMED	2021-05-01	2021-05-05	MALE	RESOLVED	No	No	No	No	No	No
3212427	157832	Sporadic	40 to 49 Years	Parkwoods-Donalda	M3A	Household Contact	CONFIRMED	2021-05-03	2021-05-05	MALE	RESOLVED	No	No	No	No	No	No
3212428	157833	Sporadic	60 to 69 Years	Rouge	M1X	Community	CONFIRMED	2021-04-22	2021-04-29	FEMALE	RESOLVED	No	No	No	Yes	No	No
3212429	157834	Sporadic	20 to 29 Years	Rouge	M1X	Community	CONFIRMED	2021-04-21	2021-04-29	MALE	RESOLVED	No	No	No	No	No	No
3212430	157835	Sporadic	60 to 69 Years	Birchcliffe-Cliffside	M1N	Community	CONFIRMED	2021-04-27	2021-04-29	FEMALE	RESOLVED	No	No	No	No	No	No
3212431	157836	Sporadic	19 and younger	Downsview-Roding-CFB	M3L	Household Contact	CONFIRMED	2021-05-04	2021-05-05	MALE	RESOLVED	No	No	No	No	No	No
3212432	157837	Sporadic	70 to 79 Years	Scarborough Village	M1M	Community	CONFIRMED	2021-04-29	2021-05-05	FEMALE	RESOLVED	No	No	No	No	No	No
3212433	157838	Sporadic	30 to 39 Years	St.Andrew-Windfields	M2P	Community	CONFIRMED	2021-05-01	2021-05-05	MALE	RESOLVED	No	No	No	No	No	No
3212434	157839	Sporadic	40 to 49 Years	Briar Hill - Belgravia	M6E	Community	CONFIRMED	2021-05-02	2021-05-05	FEMALE	RESOLVED	No	No	No	No	No	No
3212435	157840	Sporadic	19 and younger	Malvern	M1B	Household Contact	CONFIRMED	2021-05-02	2021-05-05	MALE	RESOLVED	No	No	No	No	No	No
3212436	157841	Sporadic	20 to 29 Years	Parkwoods-Donalda	M3A	Community	CONFIRMED	2021-05-04	2021-05-05	FEMALE	RESOLVED	No	No	No	No	No	No
3212437	157842	Sporadic	20 to 29 Years	Victoria Village	M4A	Community	CONFIRMED	2021-05-04	2021-05-05	MALE	RESOLVED	No	No	No	No	No	No
3212438	157843	Sporadic	50 to 59 Years	Oakridge	M1L	Community	CONFIRMED	2021-04-22	2021-05-05	FEMALE	RESOLVED	No	No	No	No	No	No
3212439	157844	Sporadic	30 to 39 Years	O'Connor-Parkview	M4B	Community	CONFIRMED	2021-05-04	2021-05-05	FEMALE	RESOLVED	No	No	No	No	No	No
3212440	157845	Sporadic	70 to 79 Years	Danforth-East York	M4J	Community	CONFIRMED	2021-05-04	2021-05-05	FEMALE	RESOLVED	No	No	No	No	No	No
3212441	157846	Sporadic	50 to 59 Years	Danforth-East York	M4J	Household Contact	CONFIRMED	2021-05-02	2021-05-05	FEMALE	RESOLVED	No	No	No	No	No	No
3212442	157847	Sporadic	60 to 69 Years	Rouge	M1C	Community	CONFIRMED	2021-05-01	2021-05-05	FEMALE	RESOLVED	No	No	No	No	No	No
3212443	157848	Sporadic	60 to 69 Years	Moss Park	M5A	Community	CONFIRMED	2021-04-15	2021-05-05	MALE	RESOLVED	No	No	No	No	No	No
3212444	157849	Sporadic	19 and younger	Morningside	M1E	Household Contact	CONFIRMED	2021-04-26	2021-04-29	MALE	RESOLVED	No	No	No	No	No	No
3212445	157850	Sporadic	19 and younger	Flemingdon Park	M3C	No Information	CONFIRMED	2021-05-03	2021-05-05	MALE	RESOLVED	No	No	No	No	No	No
3212446	157851	Sporadic	50 to 59 Years	Malvern	M1B	No Information	CONFIRMED	2021-05-03	2021-05-05	MALE	RESOLVED	No	No	No	No	No	No
3212447	157852	Sporadic	30 to 39 Years	Woburn	M1H	Community	CONFIRMED	2021-04-30	2021-05-05	MALE	RESOLVED	No	No	No	No	No	No
3212448	157853	Sporadic	80 to 89 Years	Briar Hill - Belgravia	M6B	Household Contact	CONFIRMED	2021-05-02	2021-05-05	FEMALE	RESOLVED	No	No	No	No	No	No
3212449	157854	Sporadic	19 and younger	Rockcliffe-Smythe	M6N	Community	CONFIRMED	2021-04-28	2021-04-28	UNKNOWN	RESOLVED	No	No	No	No	No	No
3212450	157855	Sporadic	60 to 69 Years	Rouge	M1C	Community	CONFIRMED	2021-04-07	2021-04-14	MALE	RESOLVED	No	No	No	No	No	No
3212451	157856	Sporadic	19 and younger	West Hill	M1E	Community	CONFIRMED	2021-04-30	2021-05-05	FEMALE	RESOLVED	No	No	No	No	No	No
3212452	157857	Sporadic	40 to 49 Years	Taylor-Massey	M4C	Community	CONFIRMED	2021-05-03	2021-05-05	FEMALE	RESOLVED	No	No	No	Yes	No	No
3212453	157858	Sporadic	20 to 29 Years	West Humber-Clairville	M9W	Community	CONFIRMED	2021-03-31	2021-05-05	FEMALE	RESOLVED	No	No	No	No	No	No
3212454	157859	Sporadic	50 to 59 Years	Old East York	M4J	No Information	CONFIRMED	2021-05-04	2021-05-05	MALE	RESOLVED	No	No	No	No	No	No
3212455	157860	Sporadic	30 to 39 Years	L'Amoreaux	M1V	Community	CONFIRMED	2021-05-02	2021-05-05	FEMALE	RESOLVED	No	No	No	No	No	No
3212456	157861	Sporadic	20 to 29 Years	Bendale	M1J	Community	CONFIRMED	2021-05-03	2021-05-05	FEMALE	RESOLVED	No	No	No	No	No	No
3212457	157862	Sporadic	20 to 29 Years	West Hill	M1E	Community	CONFIRMED	2021-05-03	2021-05-05	MALE	RESOLVED	No	No	No	No	No	No
3212458	157863	Sporadic	60 to 69 Years	Banbury-Don Mills	M3C	Community	CONFIRMED	2021-04-30	2021-05-05	FEMALE	RESOLVED	No	No	No	No	No	No
3212459	157864	Sporadic	30 to 39 Years	Wexford/Maryvale	M1R	Community	CONFIRMED	2021-05-01	2021-05-05	MALE	RESOLVED	No	No	No	No	No	No
3212460	157865	Outbreak Associated	20 to 29 Years	Tam O'Shanter-Sullivan	M1T	Outbreaks, Other Settings	CONFIRMED	2021-05-04	2021-05-05	MALE	RESOLVED	No	No	No	No	No	No
3212461	157866	Sporadic	50 to 59 Years	Danforth-East York	M4J	Community	CONFIRMED	2021-05-01	2021-05-05	MALE	RESOLVED	No	No	No	No	No	No
3212462	157867	Outbreak Associated	30 to 39 Years	Blake-Jones	M4K	Outbreaks, Other Settings	CONFIRMED	2021-04-26	2021-05-05	FEMALE	RESOLVED	No	No	No	No	No	No
3212463	157868	Sporadic	30 to 39 Years	Scarborough Village	M1J	Community	CONFIRMED	2021-05-02	2021-05-05	FEMALE	RESOLVED	No	No	No	No	No	No
3212464	157869	Sporadic	30 to 39 Years	Eglinton East	M1K	No Information	CONFIRMED	2021-05-04	2021-05-05	FEMALE	RESOLVED	No	No	No	No	No	No
3212465	157870	Sporadic	20 to 29 Years	Eglinton East	M1K	Community	CONFIRMED	2021-05-02	2021-05-05	MALE	RESOLVED	No	No	No	No	No	No
3212466	157871	Sporadic	20 to 29 Years	Woburn	M1H	Community	CONFIRMED	2021-05-02	2021-05-05	MALE	RESOLVED	No	No	No	No	No	No
3212467	157872	Sporadic	40 to 49 Years	Danforth-East York	M4C	No Information	CONFIRMED	2021-05-04	2021-05-05	MALE	RESOLVED	No	No	No	No	No	No
3212468	157873	Sporadic	20 to 29 Years	Victoria Village	M4A	Community	CONFIRMED	2021-04-26	2021-05-05	FEMALE	RESOLVED	No	No	No	No	No	No
3212469	157874	Sporadic	50 to 59 Years	Eringate-Centennial-West Deane	M9B	Household Contact	PROBABLE	2021-04-25	2021-05-03	FEMALE	RESOLVED	No	No	No	No	No	No
3212470	157875	Outbreak Associated	19 and younger	Downsview-Roding-CFB	M3L	Household Contact	CONFIRMED	2021-05-04	2021-05-05	FEMALE	RESOLVED	No	No	No	No	No	No
3212471	157876	Sporadic	40 to 49 Years	Woburn	M1G	Community	CONFIRMED	2021-05-04	2021-05-05	FEMALE	RESOLVED	No	No	No	No	No	No
3212472	157877	Sporadic	50 to 59 Years	Mimico (includes Humber Bay Shores)	M8Z	Community	CONFIRMED	2021-05-04	2021-05-05	MALE	RESOLVED	No	No	No	No	No	No
3212473	157878	Sporadic	70 to 79 Years	Flemingdon Park	M3C	No Information	CONFIRMED	2021-05-04	2021-05-05	FEMALE	RESOLVED	No	No	No	No	No	No
3212474	157879	Sporadic	19 and younger	Flemingdon Park	M3C	Household Contact	CONFIRMED	2021-05-04	2021-05-05	FEMALE	RESOLVED	No	No	No	No	No	No
3212475	157880	Sporadic	19 and younger	Kingsview Village-The Westway	M9R	Household Contact	CONFIRMED	2021-04-27	2021-05-05	FEMALE	RESOLVED	No	No	No	No	No	No
3212476	157881	Sporadic	20 to 29 Years	Mount Olive-Silverstone-Jamestown	M9V	Community	CONFIRMED	2021-05-04	2021-05-05	MALE	RESOLVED	No	No	No	No	No	No
3212477	157882	Sporadic	30 to 39 Years	Banbury-Don Mills	M3C	Community	CONFIRMED	2021-05-04	2021-05-05	MALE	RESOLVED	No	No	No	No	No	No
3212478	157883	Sporadic	20 to 29 Years	Mount Olive-Silverstone-Jamestown	M9V	Community	CONFIRMED	2021-05-04	2021-05-05	FEMALE	RESOLVED	No	No	No	No	No	No
3212479	157884	Sporadic	50 to 59 Years	Mount Olive-Silverstone-Jamestown	M9V	Household Contact	CONFIRMED	2021-05-01	2021-05-05	MALE	RESOLVED	No	No	No	No	No	No
3212480	157885	Sporadic	50 to 59 Years	High Park-Swansea	M6S	Close Contact	CONFIRMED	2021-05-04	2021-05-05	MALE	RESOLVED	No	No	No	No	No	No
3212481	157886	Sporadic	30 to 39 Years	Humbermede	M9M	Community	CONFIRMED	2021-05-04	2021-05-05	FEMALE	RESOLVED	No	No	No	No	No	No
3212482	157887	Sporadic	30 to 39 Years	Mimico (includes Humber Bay Shores)	M8V	Household Contact	CONFIRMED	2021-05-03	2021-05-05	FEMALE	RESOLVED	No	No	No	No	No	No
3212483	157888	Sporadic	60 to 69 Years	Kingsway South	M9A	Community	CONFIRMED	2021-05-04	2021-05-05	MALE	RESOLVED	No	No	No	No	No	No
3212484	157889	Sporadic	50 to 59 Years	North Riverdale	M4K	Close Contact	CONFIRMED	2021-05-01	2021-05-05	MALE	RESOLVED	No	No	No	No	No	No
3212485	157890	Sporadic	50 to 59 Years	Leaside-Bennington	M4G	No Information	CONFIRMED	2021-05-04	2021-05-05	FEMALE	RESOLVED	No	No	No	No	No	No
3212486	157891	Sporadic	20 to 29 Years	Islington-City Centre West	M9B	Household Contact	CONFIRMED	2021-05-04	2021-05-05	MALE	RESOLVED	No	No	No	No	No	No
3212487	157892	Sporadic	40 to 49 Years	Waterfront Communities-The Island	M5J	Community	CONFIRMED	2021-04-30	2021-05-05	MALE	RESOLVED	No	No	No	No	No	No
3212488	157893	Sporadic	70 to 79 Years	Blake-Jones	M4J	Community	CONFIRMED	2021-05-01	2021-05-05	MALE	RESOLVED	No	No	No	No	No	No
3212489	157894	Sporadic	40 to 49 Years	Old East York	M4J	No Information	CONFIRMED	2021-05-04	2021-05-05	MALE	RESOLVED	No	No	No	No	No	No
3212490	157895	Sporadic	20 to 29 Years	Islington-City Centre West	M9A	Community	CONFIRMED	2021-05-04	2021-05-05	FEMALE	RESOLVED	No	No	No	No	No	No
3212491	157896	Sporadic	19 and younger	Islington-City Centre West	M9B	Community	CONFIRMED	2021-05-04	2021-05-05	FEMALE	RESOLVED	No	No	No	No	No	No
3212492	157897	Sporadic	20 to 29 Years	Taylor-Massey	M4C	Community	CONFIRMED	2021-04-22	2021-05-05	MALE	RESOLVED	No	No	No	No	No	No
3212493	157898	Sporadic	20 to 29 Years	Taylor-Massey	M4C	Community	CONFIRMED	2021-04-27	2021-05-05	FEMALE	RESOLVED	No	No	No	No	No	No
3212494	157899	Sporadic	19 and younger	East End-Danforth	M4E	Household Contact	CONFIRMED	2021-04-30	2021-05-05	MALE	RESOLVED	No	No	No	No	No	No
3212495	157900	Sporadic	40 to 49 Years	Oakridge	M1L	No Information	CONFIRMED	2021-05-04	2021-05-05	MALE	RESOLVED	No	No	No	No	No	No
3212496	157901	Sporadic	40 to 49 Years	Oakridge	M1L	Community	CONFIRMED	2021-05-01	2021-05-05	FEMALE	RESOLVED	No	No	No	No	No	No
3212497	157902	Sporadic	20 to 29 Years	Agincourt South-Malvern West	M1S	No Information	CONFIRMED	2021-04-28	2021-04-29	MALE	RESOLVED	No	No	No	No	No	No
3212498	157903	Sporadic	30 to 39 Years	Morningside	M1E	Community	CONFIRMED	2021-04-27	2021-04-29	FEMALE	RESOLVED	No	No	No	No	No	No
3212499	157904	Sporadic	30 to 39 Years	Westminster-Branson	M2R	No Information	CONFIRMED	2021-05-01	2021-05-03	MALE	RESOLVED	No	No	No	No	No	No
3212500	157905	Sporadic	30 to 39 Years	West Hill	M1E	Community	CONFIRMED	2021-04-25	2021-05-05	FEMALE	RESOLVED	No	No	No	No	No	No
3212501	157906	Sporadic	40 to 49 Years	Parkwoods-Donalda	M3A	Community	CONFIRMED	2021-04-26	2021-05-05	FEMALE	RESOLVED	No	No	No	No	No	No
3212502	157907	Sporadic	30 to 39 Years	West Hill	M1E	Community	CONFIRMED	2021-04-25	2021-05-05	MALE	RESOLVED	No	No	No	No	No	No
3212503	157908	Sporadic	19 and younger	Stonegate-Queensway	M8Y	Outbreaks, Other Settings	CONFIRMED	2021-05-01	2021-05-05	MALE	RESOLVED	No	No	No	No	No	No
3212504	157909	Sporadic	40 to 49 Years	West Hill	M1E	Community	CONFIRMED	2021-04-25	2021-05-05	MALE	RESOLVED	No	No	No	No	No	No
3212505	157910	Sporadic	50 to 59 Years	West Hill	M1E	Community	CONFIRMED	2021-04-30	2021-05-05	FEMALE	RESOLVED	No	No	No	No	No	No
3212506	157911	Sporadic	40 to 49 Years	Parkwoods-Donalda	M3A	Community	CONFIRMED	2021-04-26	2021-05-05	MALE	RESOLVED	No	No	No	No	No	No
3212507	157912	Sporadic	30 to 39 Years		M9C	Community	CONFIRMED	2021-05-03	2021-05-05	UNKNOWN	RESOLVED	No	No	No	No	No	No
3212508	157913	Sporadic	50 to 59 Years	New Toronto	M8V	Community	CONFIRMED	2021-04-23	2021-05-05	MALE	RESOLVED	No	No	No	No	No	No
3212509	157914	Sporadic	50 to 59 Years	Woodbine Corridor	M4L	Community	CONFIRMED	2021-05-04	2021-05-05	FEMALE	RESOLVED	No	No	No	Yes	No	No
3212510	157915	Outbreak Associated	19 and younger	Stonegate-Queensway	M8Y	Outbreaks, Other Settings	CONFIRMED	2021-05-04	2021-05-05	MALE	RESOLVED	No	No	No	No	No	No
3212511	157916	Sporadic	40 to 49 Years	High Park-Swansea	M6S	No Information	CONFIRMED	2021-05-01	2021-05-05	FEMALE	RESOLVED	No	No	No	No	No	No
3212512	157917	Sporadic	20 to 29 Years	High Park North	M6P	Household Contact	CONFIRMED	2021-04-29	2021-05-05	FEMALE	RESOLVED	No	No	No	No	No	No
3212513	157918	Sporadic	40 to 49 Years	Princess-Rosethorn	M9B	Community	CONFIRMED	2021-05-04	2021-05-05	FEMALE	RESOLVED	No	No	No	No	No	No
3212514	157919	Sporadic	20 to 29 Years	Yorkdale-Glen Park	M6A	Community	CONFIRMED	2021-05-03	2021-05-05	FEMALE	RESOLVED	No	No	No	No	No	No
3212515	157920	Sporadic	70 to 79 Years	Markland Wood	M9C	Community	CONFIRMED	2021-04-05	2021-05-05	FEMALE	RESOLVED	No	No	No	No	No	No
3212516	157921	Sporadic	40 to 49 Years	Edenbridge-Humber Valley	M9A	Community	CONFIRMED	2021-05-01	2021-05-05	MALE	RESOLVED	No	No	No	No	No	No
3212517	157923	Sporadic	50 to 59 Years	Mount Olive-Silverstone-Jamestown	M9V	Community	CONFIRMED	2021-05-04	2021-05-05	MALE	RESOLVED	No	No	No	No	No	No
3212518	157924	Sporadic	30 to 39 Years	Wexford/Maryvale	M1R	Community	CONFIRMED	2021-04-13	2021-05-05	FEMALE	RESOLVED	No	No	No	No	No	No
3212519	157925	Sporadic	20 to 29 Years	Agincourt North	M1S	Community	CONFIRMED	2021-04-28	2021-05-05	FEMALE	RESOLVED	No	No	No	No	No	No
3212520	157926	Sporadic	60 to 69 Years	South Parkdale	M6K	Community	PROBABLE	2021-05-05	2021-05-05	MALE	RESOLVED	No	No	No	No	No	No
3212521	157927	Sporadic	50 to 59 Years	Agincourt North	M1S	Household Contact	CONFIRMED	2021-05-04	2021-05-05	FEMALE	RESOLVED	No	No	No	No	No	No
3212522	157928	Sporadic	60 to 69 Years	L'Amoreaux	M1W	Community	CONFIRMED	2021-05-04	2021-05-05	MALE	RESOLVED	No	No	No	No	No	No
3212523	157929	Sporadic	50 to 59 Years	Woburn	M1H	Community	CONFIRMED	2021-05-02	2021-05-05	MALE	RESOLVED	No	No	No	No	No	No
3212524	157930	Sporadic	20 to 29 Years	Willowdale East	M2N	Community	CONFIRMED	2021-05-02	2021-05-05	FEMALE	RESOLVED	No	No	No	No	No	No
3212525	157931	Sporadic	19 and younger	L'Amoreaux	M1W	Community	CONFIRMED	2021-05-03	2021-05-05	MALE	RESOLVED	No	No	No	No	No	No
3212526	157932	Sporadic	30 to 39 Years	Wexford/Maryvale	M1R	Household Contact	CONFIRMED	2021-04-17	2021-05-05	MALE	RESOLVED	No	No	No	No	No	No
3212527	157933	Sporadic	50 to 59 Years	Woburn	M1G	Community	CONFIRMED	2021-05-04	2021-05-05	MALE	RESOLVED	No	No	No	No	No	No
3212528	157934	Sporadic	30 to 39 Years	Downsview-Roding-CFB	M3L	No Information	CONFIRMED	2021-04-14	2021-05-04	FEMALE	RESOLVED	No	No	No	No	No	No
3212529	157935	Sporadic	20 to 29 Years			Travel	CONFIRMED	2021-04-29	2021-05-04	FEMALE	RESOLVED	No	No	No	No	No	No
3212530	157936	Sporadic	60 to 69 Years	Victoria Village	M4A	Pending	CONFIRMED	2021-04-20	2021-04-22	MALE	RESOLVED	No	No	No	No	No	No
3212531	157937	Sporadic	20 to 29 Years	Willowridge-Martingrove-Richview	M9R	Community	CONFIRMED	2021-05-03	2021-05-05	FEMALE	RESOLVED	No	No	No	No	No	No
3212532	157938	Sporadic	19 and younger	East End-Danforth	M4C	Household Contact	CONFIRMED	2021-05-04	2021-05-05	MALE	RESOLVED	No	No	No	No	No	No
3212533	157939	Sporadic	20 to 29 Years	Agincourt South-Malvern West	M1S	Community	CONFIRMED	2021-04-30	2021-05-05	MALE	RESOLVED	No	No	No	No	No	No
3212534	157940	Sporadic	20 to 29 Years	Oakwood Village	M6E	Community	CONFIRMED	2021-05-04	2021-05-05	FEMALE	RESOLVED	No	No	No	No	No	No
3212535	157941	Outbreak Associated	30 to 39 Years	Willowdale East	M2N	Outbreaks, Other Settings	CONFIRMED	2021-05-04	2021-05-05	MALE	RESOLVED	No	No	No	No	No	No
3212536	157942	Sporadic	20 to 29 Years	Woburn	M1G	Travel	PROBABLE	2021-05-05	2021-05-05	MALE	RESOLVED	No	No	No	No	No	No
3212537	157943	Outbreak Associated	60 to 69 Years	South Riverdale	M4M	Outbreaks, Healthcare Institutions	CONFIRMED	2021-05-03	2021-05-05	MALE	RESOLVED	No	No	No	No	No	No
3212538	157944	Sporadic	60 to 69 Years	Broadview North	M4K	Community	CONFIRMED	2021-05-02	2021-05-05	FEMALE	RESOLVED	No	No	No	Yes	No	No
3212539	157946	Sporadic	19 and younger	Maple Leaf	M6L	Travel	CONFIRMED	2021-04-27	2021-05-04	FEMALE	RESOLVED	No	No	No	No	No	No
3212540	157947	Sporadic	30 to 39 Years	South Parkdale	M6K	Community	CONFIRMED	2021-05-01	2021-05-03	FEMALE	RESOLVED	No	No	No	No	No	No
3212541	157948	Sporadic				No Information	PROBABLE	2021-05-05	2021-05-05	UNKNOWN	RESOLVED	No	No	No	No	No	No
3212542	157949	Sporadic				No Information	PROBABLE	2021-05-05	2021-05-05	UNKNOWN	RESOLVED	No	No	No	No	No	No
3212543	157950	Sporadic	20 to 29 Years	East End-Danforth	M4C	Travel	CONFIRMED	2021-04-23	2021-04-26	FEMALE	RESOLVED	No	No	No	No	No	No
3212544	157951	Outbreak Associated	19 and younger	Morningside	M1E	Outbreaks, Other Settings	CONFIRMED	2021-05-04	2021-05-05	FEMALE	RESOLVED	No	No	No	No	No	No
3212545	157952	Sporadic	50 to 59 Years	Weston-Pellam Park	M6N	Community	CONFIRMED	2021-04-21	2021-04-23	UNKNOWN	RESOLVED	No	No	No	Yes	No	No
3212546	157953	Sporadic	70 to 79 Years	Tam O'Shanter-Sullivan	M1T	Household Contact	CONFIRMED	2021-05-05	2021-05-05	FEMALE	RESOLVED	No	No	No	No	No	No
3212547	157954	Sporadic	30 to 39 Years	West Hill	M1E	Household Contact	CONFIRMED	2021-05-04	2021-05-05	MALE	RESOLVED	No	No	No	No	No	No
3212548	157955	Sporadic	20 to 29 Years	Scarborough Village	M1J	No Information	CONFIRMED	2021-05-04	2021-05-05	FEMALE	RESOLVED	No	No	No	No	No	No
3212549	157956	Sporadic	20 to 29 Years	Malvern	M1B	Community	CONFIRMED	2021-05-03	2021-05-05	FEMALE	RESOLVED	No	No	No	No	No	No
3212550	157957	Sporadic	19 and younger		M9Z	Household Contact	CONFIRMED	2021-05-04	2021-05-05	FEMALE	RESOLVED	No	No	No	No	No	No
3212551	157958	Sporadic	19 and younger	Rexdale-Kipling	M9W	No Information	CONFIRMED	2021-05-03	2021-05-05	FEMALE	RESOLVED	No	No	No	No	No	No
3212552	157959	Sporadic	20 to 29 Years	Flemingdon Park	M3C	Community	CONFIRMED	2021-05-01	2021-05-05	FEMALE	RESOLVED	No	No	No	No	No	No
3212553	157960	Sporadic	50 to 59 Years	Bathurst Manor	M3H	No Information	CONFIRMED	2021-05-04	2021-05-05	FEMALE	RESOLVED	No	No	No	No	No	No
3212554	157961	Sporadic	40 to 49 Years	Caledonia-Fairbank	M6E	Community	CONFIRMED	2021-05-01	2021-05-05	MALE	RESOLVED	No	No	No	No	No	No
3212555	157962	Outbreak Associated	50 to 59 Years	Bathurst Manor	M3H	Outbreaks, Other Settings	CONFIRMED	2021-05-03	2021-05-05	MALE	RESOLVED	No	No	No	No	No	No
3212556	157963	Sporadic	50 to 59 Years	Mount Olive-Silverstone-Jamestown	M9V	Community	CONFIRMED	2021-05-01	2021-05-05	FEMALE	RESOLVED	No	No	No	No	No	No
3212557	157964	Sporadic	19 and younger	Flemingdon Park	M3C	No Information	CONFIRMED	2021-05-03	2021-05-05	MALE	RESOLVED	No	No	No	No	No	No
3212558	157965	Sporadic	30 to 39 Years	Mount Olive-Silverstone-Jamestown	M9V	Community	CONFIRMED	2021-05-04	2021-05-05	FEMALE	RESOLVED	No	No	No	No	No	No
3212559	157966	Sporadic	40 to 49 Years	Tam O'Shanter-Sullivan	M1T	Close Contact	CONFIRMED	2021-04-30	2021-05-05	FEMALE	RESOLVED	No	No	No	No	No	No
3212560	157967	Sporadic	40 to 49 Years	Danforth-East York	M4J	Community	CONFIRMED	2021-04-30	2021-05-05	MALE	RESOLVED	No	No	No	No	No	No
3212561	157968	Sporadic	40 to 49 Years	Ionview	M1K	Community	CONFIRMED	2021-05-04	2021-05-05	MALE	RESOLVED	No	No	No	No	No	No
3212562	157969	Sporadic	20 to 29 Years	Downsview-Roding-CFB	M3K	Community	CONFIRMED	2021-05-01	2021-05-05	MALE	RESOLVED	No	No	No	No	No	No
3212563	157970	Sporadic	50 to 59 Years	Corso Italia-Davenport	M6E	Community	CONFIRMED	2021-05-03	2021-05-05	MALE	RESOLVED	No	No	No	No	No	No
3212564	157971	Sporadic	20 to 29 Years	Thorncliffe Park	M4H	Community	CONFIRMED	2021-04-26	2021-05-05	FEMALE	RESOLVED	No	No	No	No	No	No
3212565	157972	Sporadic	19 and younger	Danforth-East York	M4J	Household Contact	CONFIRMED	2021-05-04	2021-05-05	MALE	RESOLVED	No	No	No	No	No	No
3212566	157973	Sporadic	50 to 59 Years	Englemount-Lawrence	M6A	Community	CONFIRMED	2021-04-21	2021-05-05	FEMALE	RESOLVED	No	No	No	No	No	No
3212567	157974	Sporadic	20 to 29 Years	York University Heights	M3J	Travel	CONFIRMED	2021-04-23	2021-04-26	MALE	RESOLVED	No	No	No	No	No	No
3212568	157975	Sporadic	30 to 39 Years	High Park North	M6P	No Information	CONFIRMED	2021-04-28	2021-05-01	FEMALE	RESOLVED	No	No	No	No	No	No
3212569	157976	Sporadic	40 to 49 Years	Victoria Village	M4A	Community	CONFIRMED	2021-05-01	2021-05-01	FEMALE	RESOLVED	No	No	No	No	No	No
3212570	157977	Sporadic				No Information	CONFIRMED	2021-05-03	2021-05-03	MALE	RESOLVED	No	No	No	No	No	No
3212571	157978	Sporadic	20 to 29 Years	Bayview Village	M2K	No Information	CONFIRMED	2021-05-02	2021-05-05	FEMALE	RESOLVED	No	No	No	No	No	No
3212572	157979	Sporadic	20 to 29 Years	Regent Park	M5A	Community	CONFIRMED	2021-05-04	2021-05-05	MALE	RESOLVED	No	No	No	No	No	No
3212573	157980	Sporadic	70 to 79 Years	Downsview-Roding-CFB	M3M	Household Contact	CONFIRMED	2021-04-30	2021-05-05	FEMALE	RESOLVED	No	No	No	No	No	No
3212574	157982	Sporadic	30 to 39 Years	Brookhaven-Amesbury	M6M	Community	CONFIRMED	2021-05-02	2021-05-05	MALE	RESOLVED	No	No	No	No	No	No
3212575	157983	Sporadic	30 to 39 Years	Keelesdale-Eglinton West	M6M	Community	CONFIRMED	2021-04-27	2021-05-05	MALE	RESOLVED	No	No	No	No	No	No
3212576	157984	Sporadic	40 to 49 Years	Maple Leaf	M6L	Community	CONFIRMED	2021-04-29	2021-05-05	MALE	RESOLVED	No	No	No	No	No	No
3212577	157985	Sporadic	30 to 39 Years	Black Creek	M3N	Community	CONFIRMED	2021-04-27	2021-05-05	FEMALE	RESOLVED	No	No	No	No	No	No
3212578	157986	Sporadic	19 and younger	Clairlea-Birchmount	M1K	Household Contact	CONFIRMED	2021-05-03	2021-05-05	FEMALE	RESOLVED	No	No	No	No	No	No
3212579	157987	Sporadic	19 and younger	Clairlea-Birchmount	M1K	Household Contact	CONFIRMED	2021-05-04	2021-05-05	FEMALE	RESOLVED	No	No	No	No	No	No
3212580	157988	Outbreak Associated	50 to 59 Years	Malvern	M1B	Outbreaks, Other Settings	CONFIRMED	2021-05-03	2021-05-05	MALE	RESOLVED	No	No	No	No	No	No
3212581	157989	Sporadic	20 to 29 Years	Rosedale-Moore Park	M4W	Outbreaks, Other Settings	CONFIRMED	2021-04-30	2021-05-05	MALE	RESOLVED	No	No	No	No	No	No
3212582	157990	Sporadic	70 to 79 Years	Rouge	M1C	Community	CONFIRMED	2021-04-16	2021-05-05	FEMALE	RESOLVED	No	No	No	No	No	No
3212583	157991	Sporadic	50 to 59 Years	Alderwood	M8W	No Information	CONFIRMED	2021-04-29	2021-05-05	MALE	RESOLVED	No	No	No	No	No	No
3212584	157992	Sporadic	19 and younger	Englemount-Lawrence	M6A	No Information	CONFIRMED	2021-05-03	2021-05-05	FEMALE	RESOLVED	No	No	No	No	No	No
3212585	157993	Sporadic	20 to 29 Years	Parkwoods-Donalda	M3A	Community	CONFIRMED	2021-04-28	2021-05-05	MALE	RESOLVED	No	No	No	No	No	No
3212586	157994	Sporadic	30 to 39 Years	Humber Summit	M9L	Community	CONFIRMED	2021-04-30	2021-05-05	MALE	RESOLVED	No	No	No	No	No	No
3212587	157995	Sporadic	40 to 49 Years	Yorkdale-Glen Park	M6B	Community	CONFIRMED	2021-05-01	2021-05-05	MALE	RESOLVED	No	No	No	No	No	No
3212588	157996	Sporadic	40 to 49 Years	East End-Danforth	M4E	Community	CONFIRMED	2021-05-01	2021-05-05	MALE	RESOLVED	No	No	No	No	No	No
3212589	157997	Sporadic	30 to 39 Years	Oakridge	M1L	Community	CONFIRMED	2021-05-02	2021-05-05	MALE	RESOLVED	No	No	No	No	No	No
3212590	157998	Outbreak Associated	30 to 39 Years	Taylor-Massey	M4C	Outbreaks, Other Settings	CONFIRMED	2021-05-03	2021-05-05	MALE	RESOLVED	No	No	No	No	No	No
3212591	157999	Sporadic	30 to 39 Years	Danforth	M4J	Community	CONFIRMED	2021-05-03	2021-05-05	MALE	RESOLVED	No	No	No	No	No	No
3212592	158000	Sporadic	20 to 29 Years	Thistletown-Beaumond Heights	M9V	Community	CONFIRMED	2021-04-29	2021-05-05	FEMALE	RESOLVED	No	No	No	No	No	No
3212593	158001	Sporadic	40 to 49 Years	Wexford/Maryvale	M1R	No Information	CONFIRMED	2021-05-04	2021-05-05	FEMALE	RESOLVED	No	No	No	No	No	No
3212594	158002	Sporadic	30 to 39 Years	Cliffcrest	M1M	Community	CONFIRMED	2021-05-03	2021-05-05	FEMALE	RESOLVED	No	No	No	No	No	No
3212595	158003	Sporadic	60 to 69 Years	Clanton Park	M3H	Community	CONFIRMED	2021-04-30	2021-05-05	FEMALE	RESOLVED	No	No	No	No	No	No
3212596	158004	Sporadic	40 to 49 Years	Hillcrest Village	M2H	Close Contact	CONFIRMED	2021-05-04	2021-05-05	FEMALE	RESOLVED	No	No	No	No	No	No
3212597	158005	Sporadic	19 and younger	Bathurst Manor	M3H	Community	CONFIRMED	2021-05-03	2021-05-05	FEMALE	RESOLVED	No	No	No	No	No	No
3212598	158006	Sporadic	80 to 89 Years	Mount Olive-Silverstone-Jamestown	M9V	Community	CONFIRMED	2021-05-04	2021-05-05	FEMALE	RESOLVED	No	No	No	No	No	No
3212599	158007	Sporadic	80 to 89 Years	Mount Olive-Silverstone-Jamestown	M9V	No Information	CONFIRMED	2021-05-04	2021-05-05	MALE	RESOLVED	No	No	No	Yes	No	No
3212600	158008	Sporadic	70 to 79 Years	Islington-City Centre West	M9B	Community	CONFIRMED	2021-04-22	2021-05-05	FEMALE	RESOLVED	No	No	No	No	No	No
3212601	158009	Sporadic	19 and younger	Roncesvalles	M6R	No Information	CONFIRMED	2021-05-01	2021-05-05	MALE	RESOLVED	No	No	No	No	No	No
3212602	158010	Sporadic	19 and younger	Danforth-East York	M4J	Household Contact	CONFIRMED	2021-05-01	2021-05-05	FEMALE	RESOLVED	No	No	No	No	No	No
3212603	158011	Sporadic	20 to 29 Years	Clairlea-Birchmount	M1L	Community	CONFIRMED	2021-05-04	2021-05-05	MALE	RESOLVED	No	No	No	No	No	No
3212604	158012	Sporadic	20 to 29 Years	High Park North	M6P	Community	CONFIRMED	2021-05-03	2021-05-05	FEMALE	RESOLVED	No	No	No	No	No	No
3212605	158013	Sporadic	40 to 49 Years	Thorncliffe Park	M4H	Community	CONFIRMED	2021-05-04	2021-05-05	FEMALE	RESOLVED	No	No	No	No	No	No
3212606	158014	Sporadic	50 to 59 Years	Westminster-Branson	M2R	Community	CONFIRMED	2021-05-03	2021-05-05	FEMALE	RESOLVED	No	No	No	No	No	No
3212607	158015	Sporadic	20 to 29 Years	L'Amoreaux	M1T	Community	CONFIRMED	2021-05-02	2021-05-05	MALE	RESOLVED	No	No	No	No	No	No
3212608	158016	Sporadic	50 to 59 Years	Clairlea-Birchmount	M1L	Community	CONFIRMED	2021-05-03	2021-05-05	FEMALE	RESOLVED	No	No	No	No	No	No
3212609	158017	Sporadic	50 to 59 Years	Roncesvalles	M6R	No Information	CONFIRMED	2021-05-04	2021-05-05	MALE	RESOLVED	No	No	No	No	No	No
3212610	158018	Sporadic	30 to 39 Years	Islington-City Centre West	M8Z	Community	CONFIRMED	2021-05-03	2021-05-05	FEMALE	RESOLVED	No	No	No	No	No	No
3212611	158019	Sporadic	40 to 49 Years	Beechborough-Greenbrook	M6M	Community	CONFIRMED	2021-05-04	2021-05-05	FEMALE	RESOLVED	No	No	No	No	No	No
3212612	158020	Sporadic	50 to 59 Years	Malvern	M1B	Community	CONFIRMED	2021-05-04	2021-05-05	MALE	RESOLVED	No	No	No	No	No	No
3212613	158021	Sporadic	50 to 59 Years	Mount Dennis	M6M	No Information	CONFIRMED	2021-05-04	2021-05-05	FEMALE	RESOLVED	No	No	No	No	No	No
3212614	158022	Sporadic	70 to 79 Years	Victoria Village	M4A	Community	CONFIRMED	2021-05-01	2021-05-05	MALE	RESOLVED	No	No	No	No	No	No
3212615	158023	Outbreak Associated	19 and younger	Dufferin Grove	M6H	Outbreaks, Other Settings	CONFIRMED	2021-05-04	2021-05-05	MALE	RESOLVED	No	No	No	No	No	No
3212616	158024	Sporadic	20 to 29 Years	Keelesdale-Eglinton West	M6N	Community	CONFIRMED	2021-04-29	2021-05-05	FEMALE	RESOLVED	No	No	No	No	No	No
3212617	158025	Sporadic	40 to 49 Years	Woburn	M1G	Community	CONFIRMED	2021-05-03	2021-05-05	FEMALE	RESOLVED	No	No	No	No	No	No
3212618	158026	Sporadic	60 to 69 Years	West Humber-Clairville	M9W	No Information	CONFIRMED	2021-05-04	2021-05-05	FEMALE	RESOLVED	No	No	No	No	No	No
3212619	158027	Sporadic	40 to 49 Years	Woburn	M1G	Community	CONFIRMED	2021-05-04	2021-05-05	FEMALE	RESOLVED	No	No	No	No	No	No
3212620	158028	Sporadic	50 to 59 Years	Highland Creek	M1C	Community	CONFIRMED	2021-05-04	2021-05-05	FEMALE	RESOLVED	No	No	No	No	No	No
3212621	158029	Sporadic	40 to 49 Years	Woburn	M1H	Community	CONFIRMED	2021-04-27	2021-05-05	FEMALE	RESOLVED	No	No	No	No	No	No
3212622	158030	Outbreak Associated	20 to 29 Years	Wexford/Maryvale	M1R	Outbreaks, Other Settings	CONFIRMED	2021-05-03	2021-05-05	FEMALE	RESOLVED	No	No	No	No	No	No
3212623	158031	Sporadic	20 to 29 Years	Woburn	M1G	Community	CONFIRMED	2021-05-04	2021-05-05	FEMALE	RESOLVED	No	No	No	No	No	No
3212624	158032	Sporadic	50 to 59 Years	Highland Creek	M1C	Community	CONFIRMED	2021-05-04	2021-05-05	MALE	RESOLVED	No	No	No	No	No	No
3212625	158033	Sporadic	50 to 59 Years	Agincourt South-Malvern West	M1S	Community	CONFIRMED	2021-05-01	2021-05-05	MALE	RESOLVED	No	No	No	No	No	No
3212626	158034	Sporadic	20 to 29 Years	Cliffcrest	M1M	Community	CONFIRMED	2021-04-24	2021-05-05	FEMALE	RESOLVED	No	No	No	No	No	No
3212627	158035	Sporadic	30 to 39 Years	Eglinton East	M1K	No Information	CONFIRMED	2021-05-03	2021-05-04	MALE	RESOLVED	No	No	No	No	No	No
3212628	158036	Sporadic	19 and younger	Downsview-Roding-CFB	M3L	Close Contact	CONFIRMED	2021-04-16	2021-04-17	FEMALE	RESOLVED	No	No	No	No	No	No
3212629	158037	Sporadic	20 to 29 Years	Centennial Scarborough	M1C	No Information	CONFIRMED	2021-04-30	2021-05-04	UNKNOWN	RESOLVED	No	No	No	No	No	No
3212630	158038	Sporadic	20 to 29 Years	Little Portugal	M6K	Community	CONFIRMED	2021-04-23	2021-05-04	MALE	RESOLVED	No	No	No	No	No	No
3212631	158039	Sporadic	60 to 69 Years	Parkwoods-Donalda	M3A	No Information	CONFIRMED	2021-05-03	2021-05-04	FEMALE	FATAL	No	No	No	Yes	Yes	Yes
3212632	158040	Sporadic	20 to 29 Years	Eglinton East	M1J	No Information	CONFIRMED	2021-05-02	2021-05-04	MALE	RESOLVED	No	No	No	No	No	No
3212633	158041	Sporadic	19 and younger	West Humber-Clairville	M9W	Travel	CONFIRMED	2021-04-23	2021-05-05	FEMALE	RESOLVED	No	No	No	No	No	No
3212634	158042	Sporadic	40 to 49 Years	Lansing-Westgate	M2N	Community	CONFIRMED	2021-04-26	2021-05-05	MALE	RESOLVED	No	No	No	No	No	No
3212635	158043	Sporadic	30 to 39 Years	Rexdale-Kipling	M9W	Community	CONFIRMED	2021-05-02	2021-05-05	MALE	RESOLVED	No	No	No	No	No	No
3212636	158044	Sporadic	30 to 39 Years	Thorncliffe Park	M4H	Household Contact	CONFIRMED	2021-05-02	2021-05-05	FEMALE	RESOLVED	No	No	No	No	No	No
3212637	158045	Sporadic	20 to 29 Years	Flemingdon Park	M3C	Community	CONFIRMED	2021-05-04	2021-05-05	FEMALE	RESOLVED	No	No	No	No	No	No
3212638	158046	Sporadic	20 to 29 Years	Flemingdon Park	M3C	Community	CONFIRMED	2021-05-01	2021-05-05	MALE	RESOLVED	No	No	No	No	No	No
3212639	158047	Sporadic	60 to 69 Years	Flemingdon Park	M3C	Community	CONFIRMED	2021-05-03	2021-05-05	MALE	RESOLVED	No	No	No	No	No	No
3212640	158048	Sporadic	20 to 29 Years	Flemingdon Park	M3C	Community	CONFIRMED	2021-04-25	2021-05-05	MALE	RESOLVED	No	No	No	No	No	No
3212641	158049	Sporadic	70 to 79 Years	Flemingdon Park	M3C	Community	CONFIRMED	2021-04-24	2021-05-05	MALE	RESOLVED	No	No	No	No	No	No
3212642	158050	Sporadic	50 to 59 Years	Don Valley Village	M2J	Community	CONFIRMED	2021-04-27	2021-05-05	FEMALE	RESOLVED	No	No	No	No	No	No
3212643	158051	Sporadic	30 to 39 Years	Tam O'Shanter-Sullivan	M1T	Community	CONFIRMED	2021-05-04	2021-05-05	MALE	RESOLVED	No	No	No	No	No	No
3212644	158052	Sporadic	19 and younger	L'Amoreaux	M1W	Household Contact	CONFIRMED	2021-05-04	2021-05-05	MALE	RESOLVED	No	No	No	No	No	No
3212645	158053	Sporadic	19 and younger	L'Amoreaux	M1W	Close Contact	CONFIRMED	2021-05-03	2021-05-05	MALE	RESOLVED	No	No	No	No	No	No
3212646	158054	Sporadic	30 to 39 Years	L'Amoreaux	M1W	Community	CONFIRMED	2021-05-01	2021-05-05	FEMALE	RESOLVED	No	No	No	No	No	No
3212647	158055	Outbreak Associated	50 to 59 Years	Wexford/Maryvale	M1R	Outbreaks, Other Settings	CONFIRMED	2021-05-04	2021-05-05	MALE	RESOLVED	No	No	No	No	No	No
3212648	158056	Sporadic	20 to 29 Years	Agincourt North	M1V	Community	CONFIRMED	2021-04-29	2021-05-05	FEMALE	RESOLVED	No	No	No	No	No	No
3212649	158057	Sporadic	30 to 39 Years	Oakwood Village	M6E	Household Contact	CONFIRMED	2021-04-21	2021-05-05	FEMALE	RESOLVED	No	No	No	No	No	No
3212650	158058	Sporadic	20 to 29 Years	Agincourt North	M1V	Community	CONFIRMED	2021-05-04	2021-05-05	MALE	RESOLVED	No	No	No	No	No	No
3212651	158059	Sporadic	20 to 29 Years	Dorset Park	M1P	Community	CONFIRMED	2021-05-03	2021-05-05	MALE	RESOLVED	No	No	No	Yes	No	No
3212652	158060	Outbreak Associated	60 to 69 Years	Bendale	M1P	Outbreaks, Other Settings	CONFIRMED	2021-04-26	2021-05-05	MALE	RESOLVED	No	No	No	No	No	No
3212653	158061	Sporadic	40 to 49 Years	L'Amoreaux	M1W	No Information	CONFIRMED	2021-05-01	2021-05-05	MALE	RESOLVED	No	No	No	No	No	No
3212654	158062	Sporadic	30 to 39 Years	Agincourt South-Malvern West	M1S	Community	CONFIRMED	2021-04-29	2021-05-05	MALE	RESOLVED	No	No	No	No	No	No
3212655	158063	Sporadic	20 to 29 Years	Steeles	M1V	Community	CONFIRMED	2021-05-04	2021-05-05	FEMALE	RESOLVED	No	No	No	No	No	No
3212656	158064	Sporadic	20 to 29 Years	Waterfront Communities-The Island	M5V	No Information	CONFIRMED	2021-05-03	2021-05-05	MALE	RESOLVED	No	No	No	No	No	No
3212657	158065	Sporadic	30 to 39 Years	Agincourt South-Malvern West	M1S	Community	CONFIRMED	2021-05-03	2021-05-05	FEMALE	RESOLVED	No	No	No	No	No	No
3212658	158066	Sporadic	30 to 39 Years	Agincourt North	M1S	No Information	CONFIRMED	2021-05-04	2021-05-05	FEMALE	RESOLVED	No	No	No	No	No	No
3212659	158067	Outbreak Associated	30 to 39 Years	Brookhaven-Amesbury	M6M	Outbreaks, Healthcare Institutions	CONFIRMED	2021-05-03	2021-05-05	FEMALE	RESOLVED	No	No	No	No	No	No
3212660	158068	Outbreak Associated	20 to 29 Years	North St. James Town	M4X	Outbreaks, Other Settings	CONFIRMED	2021-04-28	2021-05-04	MALE	RESOLVED	No	No	No	No	No	No
3212661	158069	Sporadic	20 to 29 Years	Steeles	M1W	Community	CONFIRMED	2021-05-03	2021-05-04	MALE	RESOLVED	No	No	No	No	No	No
3212662	158071	Sporadic	20 to 29 Years	Woburn	M1J	Close Contact	CONFIRMED	2021-05-03	2021-05-04	MALE	RESOLVED	No	No	No	No	No	No
3212663	158072	Sporadic	30 to 39 Years	West Humber-Clairville	M9V	No Information	CONFIRMED	2021-04-26	2021-05-04	MALE	RESOLVED	No	No	No	No	No	No
3212664	158073	Sporadic	50 to 59 Years	Don Valley Village	M2J	Household Contact	PROBABLE	2021-05-01	2021-05-05	UNKNOWN	RESOLVED	No	No	No	No	No	No
3212665	158074	Sporadic	60 to 69 Years	Weston	M9N	No Information	CONFIRMED	2021-05-02	2021-05-04	MALE	RESOLVED	No	No	No	No	No	No
3212666	158075	Sporadic	20 to 29 Years	Woburn	M1H	Community	CONFIRMED	2021-05-04	2021-05-05	MALE	RESOLVED	No	No	No	No	No	No
3212667	158076	Sporadic	19 and younger	Mount Dennis	M6M	No Information	CONFIRMED	2021-05-04	2021-05-05	FEMALE	RESOLVED	No	No	No	No	No	No
3212668	158077	Sporadic	19 and younger	Willowridge-Martingrove-Richview	M9R	No Information	CONFIRMED	2021-05-04	2021-05-05	FEMALE	RESOLVED	No	No	No	No	No	No
3212669	158078	Sporadic	60 to 69 Years	Malvern	M1B	Community	CONFIRMED	2021-04-25	2021-05-05	MALE	RESOLVED	No	No	No	No	No	No
3212670	158080	Sporadic	20 to 29 Years	Rouge	M1C	Community	CONFIRMED	2021-05-04	2021-05-05	FEMALE	RESOLVED	No	No	No	Yes	No	No
3212671	158081	Sporadic	20 to 29 Years	Downsview-Roding-CFB	M3K	Community	CONFIRMED	2021-05-04	2021-05-05	MALE	RESOLVED	No	No	No	No	No	No
3212672	158082	Sporadic	20 to 29 Years	Palmerston-Little Italy	M6H	No Information	CONFIRMED	2021-05-02	2021-05-04	FEMALE	RESOLVED	No	No	No	No	No	No
3212673	158083	Sporadic	30 to 39 Years	Palmerston-Little Italy	M6G	Community	CONFIRMED	2021-05-02	2021-05-04	MALE	RESOLVED	No	No	No	No	No	No
3212674	158084	Sporadic	19 and younger	Pleasant View	M2J	Household Contact	CONFIRMED	2021-04-30	2021-05-05	MALE	RESOLVED	No	No	No	No	No	No
3212675	158085	Sporadic	20 to 29 Years	Kingsview Village-The Westway	M9R	Community	CONFIRMED	2021-04-24	2021-05-05	UNKNOWN	RESOLVED	No	No	No	No	No	No
3212676	158086	Sporadic	40 to 49 Years	Banbury-Don Mills	M3C	Community	CONFIRMED	2021-04-29	2021-05-05	FEMALE	RESOLVED	No	No	No	No	No	No
3212677	158087	Sporadic	40 to 49 Years	Willowdale East	M2N	Community	CONFIRMED	2021-04-28	2021-05-05	FEMALE	RESOLVED	No	No	No	No	No	No
3212678	158088	Sporadic	50 to 59 Years	Regent Park	M5A	Community	CONFIRMED	2021-04-21	2021-05-05	FEMALE	RESOLVED	No	No	No	No	No	No
3212679	158089	Sporadic	30 to 39 Years	Mount Pleasant West	M4S	Community	CONFIRMED	2021-04-26	2021-05-05	FEMALE	RESOLVED	No	No	No	No	No	No
3212680	158090	Sporadic	20 to 29 Years	Flemingdon Park	M3C	Community	CONFIRMED	2021-05-01	2021-05-05	FEMALE	RESOLVED	No	No	No	No	No	No
3212681	158091	Sporadic	50 to 59 Years	Glenfield-Jane Heights	M3N	No Information	CONFIRMED	2021-05-05	2021-05-05	MALE	RESOLVED	No	No	No	No	No	No
3212682	158092	Sporadic	20 to 29 Years	O'Connor-Parkview	M4B	Community	CONFIRMED	2021-05-03	2021-05-05	FEMALE	RESOLVED	No	No	No	No	No	No
3212683	158094	Sporadic	50 to 59 Years	Eglinton East	M1J	Community	CONFIRMED	2021-04-30	2021-05-05	MALE	RESOLVED	No	No	No	No	No	No
3212684	158095	Sporadic	40 to 49 Years	Trinity-Bellwoods	M6J	Community	CONFIRMED	2021-04-25	2021-05-04	MALE	RESOLVED	No	No	No	No	No	No
3212685	158096	Outbreak Associated	19 and younger	Highland Creek	M1C	Outbreaks, Other Settings	CONFIRMED	2021-04-20	2021-04-23	UNKNOWN	RESOLVED	No	No	No	No	No	No
3212686	158097	Sporadic	40 to 49 Years	Englemount-Lawrence	M6A	Community	CONFIRMED	2021-04-26	2021-05-04	FEMALE	RESOLVED	No	No	No	No	No	No
3212687	158098	Sporadic	19 and younger	Mount Olive-Silverstone-Jamestown	M9V	Community	CONFIRMED	2021-05-02	2021-05-04	MALE	RESOLVED	No	No	No	No	No	No
3212688	158099	Sporadic	20 to 29 Years	Humbermede	M9M	Community	CONFIRMED	2021-04-22	2021-05-05	MALE	RESOLVED	No	No	No	No	No	No
3212689	158100	Sporadic	30 to 39 Years	Bathurst Manor	M3H	Community	CONFIRMED	2021-04-29	2021-05-05	FEMALE	RESOLVED	No	No	No	No	No	No
3212690	158101	Sporadic	60 to 69 Years	Westminster-Branson	M2R	Community	CONFIRMED	2021-04-30	2021-05-05	FEMALE	RESOLVED	No	No	No	No	No	No
3212691	158102	Sporadic	20 to 29 Years	Kennedy Park	M1K	Community	CONFIRMED	2021-05-03	2021-05-04	FEMALE	RESOLVED	No	No	No	No	No	No
3212692	158103	Sporadic	19 and younger	Caledonia-Fairbank	M6E	Close Contact	PROBABLE	2021-05-04	2021-05-05	MALE	RESOLVED	No	No	No	No	No	No
3212693	158104	Sporadic	30 to 39 Years	Humbermede	M9M	No Information	CONFIRMED	2021-05-04	2021-05-05	MALE	RESOLVED	No	No	No	No	No	No
3212694	158105	Sporadic	19 and younger	Caledonia-Fairbank	M6E	Community	CONFIRMED	2021-05-02	2021-05-05	FEMALE	RESOLVED	No	No	No	No	No	No
3212695	158106	Sporadic	20 to 29 Years	Morningside	M1E	Community	CONFIRMED	2021-05-04	2021-05-05	MALE	RESOLVED	No	No	No	No	No	No
3212696	158107	Sporadic	19 and younger	Centennial Scarborough	M1C	Household Contact	CONFIRMED	2021-04-29	2021-05-05	MALE	RESOLVED	No	No	No	No	No	No
3212697	158108	Sporadic	50 to 59 Years	Malvern	M1B	Household Contact	PROBABLE	2021-04-22	2021-05-05	FEMALE	RESOLVED	No	No	No	No	No	No
3212698	158109	Sporadic	30 to 39 Years	Humbermede	M9M	Community	CONFIRMED	2021-05-04	2021-05-05	MALE	RESOLVED	No	No	No	No	No	No
3212699	158110	Sporadic	20 to 29 Years	L'Amoreaux	M1W	Community	CONFIRMED	2021-04-27	2021-05-05	MALE	RESOLVED	No	No	No	No	No	No
3212700	158111	Sporadic	30 to 39 Years	Mount Dennis	M6M	No Information	CONFIRMED	2021-05-04	2021-05-05	FEMALE	RESOLVED	No	No	No	No	No	No
3212701	158112	Sporadic	30 to 39 Years	Ionview	M1K	Community	CONFIRMED	2021-05-03	2021-05-05	MALE	RESOLVED	No	No	No	No	No	No
3212702	158113	Sporadic	50 to 59 Years	West Hill	M1E	Close Contact	CONFIRMED	2021-05-03	2021-05-05	FEMALE	RESOLVED	No	No	No	Yes	No	No
3212703	158114	Sporadic	50 to 59 Years	Downsview-Roding-CFB	M3M	Community	CONFIRMED	2021-04-29	2021-05-05	MALE	RESOLVED	No	No	No	No	No	No
3212704	158115	Sporadic	19 and younger	Centennial Scarborough	M1C	Household Contact	CONFIRMED	2021-05-04	2021-05-05	MALE	RESOLVED	No	No	No	No	No	No
3212705	158116	Sporadic	19 and younger	North Riverdale	M4K	Household Contact	CONFIRMED	2021-05-03	2021-05-04	FEMALE	RESOLVED	No	No	No	No	No	No
3212706	158117	Sporadic	50 to 59 Years	Wexford/Maryvale	M1R	Community	CONFIRMED	2021-04-29	2021-05-05	MALE	RESOLVED	No	No	No	Yes	No	No
3212707	158118	Sporadic	90 and older	Woburn	M1H	No Information	CONFIRMED	2021-05-04	2021-05-05	MALE	RESOLVED	No	No	No	Yes	No	No
3212708	158120	Sporadic	20 to 29 Years	Clairlea-Birchmount	M1K	Community	CONFIRMED	2021-05-04	2021-05-05	FEMALE	RESOLVED	No	No	No	Yes	No	No
3212709	158121	Sporadic	30 to 39 Years		M9N	Community	CONFIRMED	2021-05-04	2021-05-05	FEMALE	RESOLVED	No	No	No	No	No	No
3212710	158122	Sporadic	19 and younger	Thorncliffe Park	M4H	Household Contact	PROBABLE	2021-04-23	2021-05-05	MALE	RESOLVED	No	No	No	No	No	No
3212711	158123	Sporadic	20 to 29 Years	Oakridge	M1L	Community	CONFIRMED	2021-05-04	2021-05-05	MALE	RESOLVED	No	No	No	No	No	No
3212712	158124	Sporadic	20 to 29 Years	Humbermede	M9M	Community	CONFIRMED	2021-04-24	2021-05-05	FEMALE	RESOLVED	No	No	No	No	No	No
3212713	158125	Sporadic	19 and younger	Westminster-Branson	M2R	Close Contact	CONFIRMED	2021-05-02	2021-05-05	FEMALE	RESOLVED	No	No	No	No	No	No
3212714	158126	Sporadic	30 to 39 Years	Willowdale East	M2N	No Information	CONFIRMED	2021-04-26	2021-05-05	FEMALE	RESOLVED	No	No	No	No	No	No
3212715	158127	Sporadic	30 to 39 Years	Agincourt North	M1V	Community	CONFIRMED	2021-05-03	2021-05-05	FEMALE	RESOLVED	No	No	No	No	No	No
3212716	158128	Outbreak Associated	30 to 39 Years	Willowdale West	M2R	Outbreaks, Congregate Settings	CONFIRMED	2021-05-01	2021-05-05	MALE	RESOLVED	No	No	No	No	No	No
3212717	158129	Sporadic	19 and younger	Westminster-Branson	M2R	Household Contact	CONFIRMED	2021-05-04	2021-05-05	FEMALE	RESOLVED	No	No	No	No	No	No
3212718	158130	Sporadic	19 and younger	Yorkdale-Glen Park	M6B	Household Contact	CONFIRMED	2021-05-01	2021-05-05	MALE	RESOLVED	No	No	No	No	No	No
3212719	158131	Sporadic	19 and younger	Westminster-Branson	M2R	Household Contact	CONFIRMED	2021-05-04	2021-05-05	UNKNOWN	RESOLVED	No	No	No	No	No	No
3212720	158132	Sporadic	19 and younger	Henry Farm	M2J	Household Contact	CONFIRMED	2021-05-04	2021-05-05	MALE	RESOLVED	No	No	No	No	No	No
3212721	158133	Sporadic	30 to 39 Years	Westminster-Branson	M2R	Community	CONFIRMED	2021-04-26	2021-05-05	FEMALE	RESOLVED	No	No	No	No	No	No
3212722	158134	Sporadic	40 to 49 Years	Bathurst Manor	M3H	No Information	CONFIRMED	2021-05-02	2021-05-05	FEMALE	RESOLVED	No	No	No	No	No	No
3212723	158135	Sporadic	60 to 69 Years	York University Heights	M3J	Community	CONFIRMED	2021-05-04	2021-05-05	FEMALE	RESOLVED	No	No	No	No	No	No
3212724	158136	Sporadic	20 to 29 Years	Maple Leaf	M6L	Community	CONFIRMED	2021-05-03	2021-05-05	MALE	RESOLVED	No	No	No	No	No	No
3212725	158137	Outbreak Associated	60 to 69 Years	Downsview-Roding-CFB	M3K	Outbreaks, Other Settings	CONFIRMED	2021-05-04	2021-05-05	FEMALE	RESOLVED	No	No	No	No	No	No
3212726	158138	Sporadic	40 to 49 Years	Bathurst Manor	M3H	No Information	CONFIRMED	2021-04-26	2021-05-05	MALE	RESOLVED	No	No	No	No	No	No
3212727	158139	Sporadic	19 and younger	Glenfield-Jane Heights	M3N	Household Contact	CONFIRMED	2021-04-23	2021-05-05	MALE	RESOLVED	No	No	No	No	No	No
3212728	158140	Sporadic	20 to 29 Years	Palmerston-Little Italy	M6H	Community	CONFIRMED	2021-04-27	2021-05-04	FEMALE	RESOLVED	No	No	No	No	No	No
3212729	158141	Sporadic	40 to 49 Years	Willowdale East	M2N	Community	CONFIRMED	2021-05-03	2021-05-05	MALE	RESOLVED	No	No	No	No	No	No
3212730	158142	Outbreak Associated	40 to 49 Years	Lansing-Westgate	M2N	Outbreaks, Other Settings	CONFIRMED	2021-05-03	2021-05-05	FEMALE	RESOLVED	No	No	No	No	No	No
3212731	158143	Sporadic	50 to 59 Years	West Humber-Clairville	M9W	Community	CONFIRMED	2021-04-29	2021-05-05	FEMALE	RESOLVED	No	No	No	No	No	No
3212732	158144	Sporadic	30 to 39 Years	Rexdale-Kipling	M9W	Community	CONFIRMED	2021-05-01	2021-05-05	FEMALE	RESOLVED	No	No	No	No	No	No
3212733	158145	Sporadic	50 to 59 Years	Mount Olive-Silverstone-Jamestown	M9V	Community	CONFIRMED	2021-05-04	2021-05-05	MALE	RESOLVED	No	No	No	Yes	Yes	No
3212734	158146	Sporadic	20 to 29 Years	Mount Olive-Silverstone-Jamestown	M9V	Community	CONFIRMED	2021-05-01	2021-05-05	MALE	RESOLVED	No	No	No	No	No	No
3212735	158147	Sporadic	19 and younger	Lansing-Westgate	M2N	Household Contact	CONFIRMED	2021-05-03	2021-05-05	FEMALE	RESOLVED	No	No	No	No	No	No
3212736	158148	Sporadic	20 to 29 Years	Mount Olive-Silverstone-Jamestown	M9V	Household Contact	CONFIRMED	2021-04-25	2021-05-05	MALE	RESOLVED	No	No	No	No	No	No
3212737	158149	Sporadic	60 to 69 Years	Agincourt South-Malvern West	M1S	Community	CONFIRMED	2021-05-04	2021-05-05	MALE	RESOLVED	No	No	No	No	No	No
3212738	158150	Sporadic	19 and younger	Glenfield-Jane Heights	M3N	Household Contact	CONFIRMED	2021-04-20	2021-05-05	MALE	RESOLVED	No	No	No	No	No	No
3212739	158151	Sporadic	20 to 29 Years	Bathurst Manor	M3H	Community	CONFIRMED	2021-04-19	2021-05-05	MALE	RESOLVED	No	No	No	No	No	No
3212740	158152	Sporadic	60 to 69 Years	Englemount-Lawrence	M6A	Community	CONFIRMED	2021-05-04	2021-05-05	FEMALE	RESOLVED	No	No	No	No	No	No
3212741	158153	Sporadic	50 to 59 Years	Englemount-Lawrence	M6A	Community	CONFIRMED	2021-04-08	2021-05-05	FEMALE	RESOLVED	No	No	No	No	No	No
3212742	158154	Sporadic	19 and younger	Alderwood	M8W	Community	PROBABLE	2021-05-04	2021-05-05	FEMALE	RESOLVED	No	No	No	No	No	No
3212743	158155	Sporadic	19 and younger	Westminster-Branson	M2R	Household Contact	CONFIRMED	2021-05-03	2021-05-05	MALE	RESOLVED	No	No	No	No	No	No
3212744	158156	Sporadic	20 to 29 Years	Clanton Park	M3H	Community	CONFIRMED	2021-04-30	2021-05-05	MALE	RESOLVED	No	No	No	No	No	No
3212745	158157	Sporadic	20 to 29 Years	Woburn	M1H	Community	CONFIRMED	2021-05-04	2021-05-05	MALE	RESOLVED	No	No	No	No	No	No
3212746	158158	Outbreak Associated	80 to 89 Years	Annex	M6G	Outbreaks, Healthcare Institutions	CONFIRMED	2021-05-03	2021-05-04	FEMALE	RESOLVED	No	No	No	No	No	No
3212747	158159	Sporadic	20 to 29 Years	Islington-City Centre West	M9A	Outbreaks, Other Settings	CONFIRMED	2021-04-29	2021-05-03	UNKNOWN	RESOLVED	No	No	No	No	No	No
3212748	158160	Outbreak Associated	50 to 59 Years	Malvern	M1B	Outbreaks, Other Settings	CONFIRMED	2021-05-03	2021-05-05	MALE	RESOLVED	No	No	No	No	No	No
3212749	158161	Sporadic	30 to 39 Years	Broadview North	M4K	Community	CONFIRMED	2021-05-01	2021-05-05	FEMALE	RESOLVED	No	No	No	No	No	No
3212750	158162	Sporadic	19 and younger	Mount Olive-Silverstone-Jamestown	M9V	Household Contact	CONFIRMED	2021-05-01	2021-05-05	FEMALE	RESOLVED	No	No	No	No	No	No
3212751	158163	Sporadic	20 to 29 Years	The Beaches	M4E	Community	CONFIRMED	2021-05-02	2021-05-05	MALE	RESOLVED	No	No	No	No	No	No
3212752	158164	Sporadic	30 to 39 Years	Victoria Village	M4A	Community	CONFIRMED	2021-05-04	2021-05-05	MALE	RESOLVED	No	No	No	No	No	No
3212753	158165	Outbreak Associated	90 and older	Humber Heights-Westmount	M9P	Outbreaks, Healthcare Institutions	CONFIRMED	2021-05-04	2021-05-05	FEMALE	RESOLVED	No	No	No	No	No	No
3212754	158166	Outbreak Associated	19 and younger	Birchcliffe-Cliffside	M1N	Close Contact	CONFIRMED	2021-05-04	2021-05-05	FEMALE	RESOLVED	No	No	No	No	No	No
3212755	158167	Sporadic	19 and younger	Clairlea-Birchmount	M1K	Household Contact	CONFIRMED	2021-05-01	2021-05-05	MALE	RESOLVED	No	No	No	No	No	No
3212756	158168	Sporadic	20 to 29 Years	Highland Creek	M1C	Community	CONFIRMED	2021-05-03	2021-05-05	MALE	RESOLVED	No	No	No	No	No	No
3212757	158169	Sporadic	20 to 29 Years	North St. James Town	M4X	Community	CONFIRMED	2021-04-27	2021-05-05	FEMALE	RESOLVED	No	No	No	No	No	No
3212758	158170	Sporadic	20 to 29 Years	Downsview-Roding-CFB	M3K	Community	CONFIRMED	2021-05-04	2021-05-05	MALE	RESOLVED	No	No	No	No	No	No
3212759	158171	Outbreak Associated	30 to 39 Years	Rouge	M1B	Outbreaks, Other Settings	CONFIRMED	2021-04-30	2021-05-05	FEMALE	RESOLVED	No	No	No	No	No	No
3212760	158172	Sporadic	40 to 49 Years	Bathurst Manor	M3H	Community	CONFIRMED	2021-05-04	2021-05-05	MALE	RESOLVED	No	No	No	No	No	No
3212761	158173	Sporadic	50 to 59 Years	Tam O'Shanter-Sullivan	M1T	Community	CONFIRMED	2021-04-30	2021-05-04	MALE	RESOLVED	No	No	No	No	No	No
3212762	158174	Sporadic	60 to 69 Years	Cliffcrest	M1M	Community	CONFIRMED	2021-05-04	2021-05-05	FEMALE	RESOLVED	No	No	No	No	No	No
3212763	158175	Sporadic	60 to 69 Years	Malvern	M1B	Community	CONFIRMED	2021-04-29	2021-05-05	MALE	RESOLVED	No	No	No	No	No	No
3212764	158176	Sporadic	60 to 69 Years	Rockcliffe-Smythe	M6N	Community	CONFIRMED	2021-05-03	2021-05-05	MALE	RESOLVED	No	No	No	No	No	No
3212765	158177	Sporadic	30 to 39 Years	Mount Dennis	M6M	Community	CONFIRMED	2021-04-26	2021-05-05	MALE	RESOLVED	No	No	No	No	No	No
3212766	158178	Sporadic	50 to 59 Years	Mount Dennis	M6M	Community	CONFIRMED	2021-04-30	2021-05-05	MALE	RESOLVED	No	No	No	No	No	No
3212767	158179	Sporadic	50 to 59 Years	Pelmo Park-Humberlea	M9N	Community	CONFIRMED	2021-04-15	2021-05-05	FEMALE	RESOLVED	No	No	No	No	No	No
3212768	158180	Sporadic	19 and younger	Bathurst Manor	M3H	Household Contact	PROBABLE	2021-05-02	2021-05-05	MALE	RESOLVED	No	No	No	No	No	No
3212769	158181	Sporadic	70 to 79 Years	Eglinton East	M1J	No Information	CONFIRMED	2021-04-27	2021-05-04	FEMALE	RESOLVED	No	No	No	No	No	No
3212770	158182	Sporadic	19 and younger	Bathurst Manor	M3H	Household Contact	PROBABLE	2021-05-03	2021-05-05	UNKNOWN	RESOLVED	No	No	No	No	No	No
3212771	158183	Sporadic	50 to 59 Years	Woodbine-Lumsden	M4C	Community	CONFIRMED	2021-05-01	2021-05-05	MALE	RESOLVED	No	No	No	No	No	No
3212772	158184	Sporadic	70 to 79 Years	Brookhaven-Amesbury	M6M	Community	CONFIRMED	2021-04-27	2021-05-05	FEMALE	FATAL	No	No	No	Yes	No	No
3212773	158185	Sporadic	20 to 29 Years	Moss Park	M5A	No Information	CONFIRMED	2021-04-14	2021-04-23	FEMALE	RESOLVED	No	No	No	No	No	No
3212774	158186	Sporadic	50 to 59 Years	Woodbine-Lumsden	M4C	Community	CONFIRMED	2021-04-24	2021-05-05	MALE	RESOLVED	No	No	No	No	No	No
3212775	158187	Sporadic	20 to 29 Years			Community	CONFIRMED	2021-05-04	2021-05-05	MALE	RESOLVED	No	No	No	No	No	No
3212776	158188	Sporadic	30 to 39 Years	Glenfield-Jane Heights	M3N	Community	CONFIRMED	2021-04-24	2021-05-04	MALE	RESOLVED	No	No	No	No	No	No
3212777	158189	Sporadic	20 to 29 Years	Woodbine Corridor	M4L	Community	CONFIRMED	2021-05-04	2021-05-05	MALE	RESOLVED	No	No	No	No	No	No
3212778	158190	Sporadic	40 to 49 Years	Malvern	M1B	Community	CONFIRMED	2021-04-28	2021-05-05	FEMALE	RESOLVED	No	No	No	No	No	No
3212779	158191	Sporadic	40 to 49 Years		M3N	Community	CONFIRMED	2021-05-01	2021-05-05	MALE	RESOLVED	No	No	No	No	No	No
3212780	158192	Sporadic	30 to 39 Years	Oakridge	M1L	Community	CONFIRMED	2021-04-26	2021-05-05	FEMALE	RESOLVED	No	No	No	No	No	No
3212781	158193	Sporadic	50 to 59 Years	East End-Danforth	M4E	Community	CONFIRMED	2021-04-26	2021-05-05	MALE	RESOLVED	No	No	No	No	No	No
3212782	158194	Sporadic	20 to 29 Years	Bathurst Manor	M3H	Community	CONFIRMED	2021-05-04	2021-05-05	FEMALE	RESOLVED	No	No	No	No	No	No
3212783	158195	Sporadic	19 and younger	Mount Olive-Silverstone-Jamestown	M9V	Household Contact	CONFIRMED	2021-05-01	2021-05-05	MALE	RESOLVED	No	No	No	No	No	No
3212784	158196	Sporadic	20 to 29 Years	Henry Farm	M2J	Community	CONFIRMED	2021-05-01	2021-05-05	FEMALE	RESOLVED	No	No	No	No	No	No
3212785	158197	Sporadic	50 to 59 Years	Westminster-Branson	M2R	Community	CONFIRMED	2021-05-03	2021-05-05	FEMALE	RESOLVED	No	No	No	No	No	No
3212786	158198	Sporadic	40 to 49 Years	Mount Olive-Silverstone-Jamestown	M9V	Community	CONFIRMED	2021-04-30	2021-05-05	MALE	RESOLVED	No	No	No	No	No	No
3212787	158199	Sporadic	80 to 89 Years	Malvern	M1B	Community	CONFIRMED	2021-04-30	2021-05-05	FEMALE	RESOLVED	No	No	No	Yes	Yes	No
3212788	158200	Sporadic	40 to 49 Years	Yonge-Eglinton	M5P	Community	CONFIRMED	2021-04-24	2021-05-05	FEMALE	RESOLVED	No	No	No	No	No	No
3212789	158201	Sporadic	60 to 69 Years	Humewood-Cedarvale	M6C	Community	CONFIRMED	2021-05-05	2021-05-05	MALE	RESOLVED	No	No	No	No	No	No
3212790	158202	Sporadic	19 and younger	Mount Pleasant West	M4P	Close Contact	CONFIRMED	2021-05-03	2021-05-04	UNKNOWN	RESOLVED	No	No	No	No	No	No
3212791	158203	Sporadic	70 to 79 Years	Clanton Park	M3H	Community	CONFIRMED	2021-04-26	2021-05-04	FEMALE	RESOLVED	No	No	No	No	No	No
3212792	158204	Sporadic	50 to 59 Years	Pelmo Park-Humberlea	M9M	Community	CONFIRMED	2021-04-30	2021-05-05	FEMALE	RESOLVED	No	No	No	No	No	No
3212793	158205	Outbreak Associated		Greenwood-Coxwell	M4L	Outbreaks, Other Settings	PROBABLE	2021-04-27	2021-04-27	MALE	RESOLVED	No	No	No	No	No	No
3212794	158206	Sporadic	19 and younger	Englemount-Lawrence	M6A	Household Contact	CONFIRMED	2021-04-05	2021-05-05	MALE	RESOLVED	No	No	No	No	No	No
3212795	158207	Sporadic	20 to 29 Years	Elms-Old Rexdale	M9W	Community	CONFIRMED	2021-05-04	2021-05-05	MALE	RESOLVED	No	No	No	No	No	No
3212796	158208	Sporadic	30 to 39 Years		M3M	Community	CONFIRMED	2021-05-01	2021-05-05	FEMALE	RESOLVED	No	No	No	No	No	No
3212797	158209	Sporadic	30 to 39 Years	Rexdale-Kipling	M9W	Community	CONFIRMED	2021-05-03	2021-05-05	FEMALE	RESOLVED	No	No	No	No	No	No
3212798	158210	Sporadic	19 and younger	Eringate-Centennial-West Deane	M9B	Household Contact	CONFIRMED	2021-04-29	2021-05-05	UNKNOWN	RESOLVED	No	No	No	No	No	No
3212799	158211	Sporadic	30 to 39 Years	Briar Hill - Belgravia	M6E	Community	CONFIRMED	2021-04-27	2021-05-05	MALE	RESOLVED	No	No	No	Yes	No	No
3212800	158212	Sporadic	40 to 49 Years	Maple Leaf	M6L	Household Contact	CONFIRMED	2021-04-29	2021-05-05	MALE	RESOLVED	No	No	No	No	No	No
3212801	158213	Sporadic	30 to 39 Years	Black Creek	M3N	Household Contact	CONFIRMED	2021-04-22	2021-05-05	FEMALE	RESOLVED	No	No	No	No	No	No
3212802	158214	Sporadic	40 to 49 Years	Stonegate-Queensway	M8Y	No Information	CONFIRMED	2021-05-04	2021-05-05	MALE	RESOLVED	No	No	No	No	No	No
3212803	158215	Sporadic	30 to 39 Years	York University Heights	M3J	Community	CONFIRMED	2021-05-04	2021-05-05	MALE	RESOLVED	No	No	No	No	No	No
3212804	158216	Sporadic	19 and younger	Westminster-Branson	M2R	Close Contact	PROBABLE	2021-04-26	2021-05-05	MALE	RESOLVED	No	No	No	No	No	No
3212805	158217	Sporadic	40 to 49 Years	Westminster-Branson	M2R	Community	CONFIRMED	2021-05-02	2021-05-05	FEMALE	RESOLVED	No	No	No	No	No	No
3212806	158218	Sporadic	19 and younger	Stonegate-Queensway	M8Y	Household Contact	CONFIRMED	2021-05-04	2021-05-05	MALE	RESOLVED	No	No	No	No	No	No
3212807	158219	Sporadic	50 to 59 Years	Islington-City Centre West	M9B	Community	CONFIRMED	2021-05-04	2021-05-05	MALE	RESOLVED	No	No	No	No	No	No
3212808	158220	Sporadic	30 to 39 Years	Danforth	M4J	No Information	CONFIRMED	2021-05-01	2021-05-05	MALE	RESOLVED	No	No	No	No	No	No
3212809	158221	Sporadic	19 and younger	Steeles	M1V	No Information	CONFIRMED	2021-05-04	2021-05-05	FEMALE	RESOLVED	No	No	No	No	No	No
3212810	158222	Sporadic	50 to 59 Years		M3N	No Information	CONFIRMED	2021-05-04	2021-05-05	FEMALE	RESOLVED	No	No	No	No	No	No
3212811	158223	Sporadic	30 to 39 Years	Taylor-Massey	M4C	Community	CONFIRMED	2021-05-03	2021-05-05	MALE	RESOLVED	No	No	No	No	No	No
3212812	158224	Sporadic	20 to 29 Years	Bendale	M1K	No Information	CONFIRMED	2021-02-15	2021-02-21	FEMALE	RESOLVED	No	No	No	No	No	No
3212813	158225	Sporadic	60 to 69 Years	Danforth	M4J	Community	CONFIRMED	2021-04-28	2021-05-05	FEMALE	RESOLVED	No	No	No	No	No	No
3212814	158226	Sporadic	50 to 59 Years	Black Creek	M3N	Community	CONFIRMED	2021-05-01	2021-05-05	MALE	RESOLVED	No	No	No	No	No	No
3212815	158227	Sporadic	20 to 29 Years	Bendale	M1J	Community	CONFIRMED	2021-05-03	2021-05-04	UNKNOWN	RESOLVED	No	No	No	No	No	No
3212816	158228	Sporadic	20 to 29 Years	Rouge	M1X	Travel	CONFIRMED	2021-04-18	2021-04-21	FEMALE	RESOLVED	No	No	No	No	No	No
3212817	158229	Sporadic	70 to 79 Years	Danforth	M4J	Community	CONFIRMED	2021-04-26	2021-05-05	MALE	ACTIVE	Yes	Yes	No	Yes	Yes	No
3212818	158230	Sporadic	19 and younger	Yorkdale-Glen Park	M6B	No Information	CONFIRMED	2021-05-02	2021-05-04	MALE	RESOLVED	No	No	No	No	No	No
3212819	158231	Sporadic	50 to 59 Years	Kennedy Park	M1K	No Information	CONFIRMED	2021-05-03	2021-05-04	MALE	RESOLVED	No	No	No	No	No	No
3212820	158233	Sporadic	40 to 49 Years	Thorncliffe Park	M4H	Community	CONFIRMED	2021-04-27	2021-05-03	UNKNOWN	RESOLVED	No	No	No	No	No	No
3212821	158234	Sporadic	20 to 29 Years	Eglinton East	M1K	Community	CONFIRMED	2021-05-02	2021-05-05	FEMALE	RESOLVED	No	No	No	No	No	No
3212822	158235	Sporadic	70 to 79 Years	West Humber-Clairville	M9W	Community	CONFIRMED	2021-05-03	2021-05-04	UNKNOWN	RESOLVED	No	No	No	No	No	No
3212823	158236	Sporadic	19 and younger	Yorkdale-Glen Park	M6B	No Information	CONFIRMED	2021-05-02	2021-05-05	FEMALE	RESOLVED	No	No	No	No	No	No
3212824	158237	Sporadic	20 to 29 Years	Moss Park	M5A	No Information	CONFIRMED	2021-04-14	2021-04-22	MALE	RESOLVED	No	No	No	No	No	No
3212825	158238	Outbreak Associated	50 to 59 Years	Downsview-Roding-CFB	M3L	Outbreaks, Other Settings	CONFIRMED	2021-04-28	2021-05-05	MALE	RESOLVED	No	No	No	No	No	No
3212826	158239	Sporadic	30 to 39 Years	Waterfront Communities-The Island	M5V	No Information	CONFIRMED	2021-05-05	2021-05-05	FEMALE	RESOLVED	No	No	No	No	No	No
3212827	158240	Sporadic	19 and younger	Willowridge-Martingrove-Richview	M9R	Household Contact	PROBABLE	2021-05-04	2021-05-05	UNKNOWN	RESOLVED	No	No	No	No	No	No
3212828	158241	Sporadic	70 to 79 Years			No Information	CONFIRMED	2021-05-04	2021-05-04	MALE	RESOLVED	No	No	No	Yes	No	No
3212829	158242	Outbreak Associated	19 and younger	Cliffcrest	M1M	Outbreaks, Healthcare Institutions	CONFIRMED	2021-05-03	2021-05-05	FEMALE	RESOLVED	No	No	No	No	No	No
3212830	158243	Sporadic	30 to 39 Years	Taylor-Massey	M4C	No Information	CONFIRMED	2021-05-01	2021-05-05	FEMALE	RESOLVED	No	No	No	No	No	No
3212831	158244	Sporadic	40 to 49 Years	Kingsview Village-The Westway	M9R	Community	CONFIRMED	2021-05-02	2021-05-04	FEMALE	RESOLVED	No	No	No	No	No	No
3212832	158245	Sporadic	20 to 29 Years	Moss Park	M5A	Community	CONFIRMED	2021-04-14	2021-04-23	MALE	RESOLVED	No	No	No	No	No	No
3212833	158246	Sporadic	50 to 59 Years	Alderwood	M8W	Community	CONFIRMED	2021-04-29	2021-05-04	MALE	RESOLVED	No	No	No	No	No	No
3212834	158247	Sporadic	60 to 69 Years	Black Creek	M3N	Community	CONFIRMED	2021-04-30	2021-05-04	MALE	RESOLVED	No	No	No	No	No	No
3212835	158248	Sporadic	50 to 59 Years	Pelmo Park-Humberlea	M9M	Community	CONFIRMED	2021-05-03	2021-05-05	UNKNOWN	RESOLVED	No	No	No	No	No	No
3212836	158249	Sporadic	30 to 39 Years	Brookhaven-Amesbury	M6M	No Information	CONFIRMED	2021-05-01	2021-05-04	FEMALE	RESOLVED	No	No	No	No	No	No
3212837	158250	Sporadic	40 to 49 Years	Humbermede	M9M	Close Contact	CONFIRMED	2021-05-04	2021-05-04	FEMALE	RESOLVED	No	No	No	No	No	No
3212838	158251	Sporadic	20 to 29 Years	Newtonbrook East	M2M	Community	CONFIRMED	2021-04-29	2021-05-05	MALE	RESOLVED	No	No	No	No	No	No
3212839	158252	Sporadic	19 and younger	Malvern	M1B	No Information	CONFIRMED	2021-05-04	2021-05-05	FEMALE	RESOLVED	No	No	No	No	No	No
3212840	158253	Sporadic	40 to 49 Years	Victoria Village	M4A	Community	CONFIRMED	2021-05-04	2021-05-05	FEMALE	RESOLVED	No	No	No	No	No	No
3212841	158254	Sporadic	50 to 59 Years	Junction Area	M6N	Community	CONFIRMED	2021-04-28	2021-05-05	MALE	RESOLVED	No	No	No	No	No	No
3212842	158255	Sporadic	50 to 59 Years	Glenfield-Jane Heights	M3N	Community	CONFIRMED	2021-04-26	2021-04-28	MALE	RESOLVED	No	No	No	No	No	No
3212843	158256	Sporadic	60 to 69 Years	Weston	M9N	Household Contact	CONFIRMED	2021-04-29	2021-05-05	MALE	RESOLVED	No	No	No	No	No	No
3212844	158257	Sporadic	60 to 69 Years	Wexford/Maryvale	M1R	Household Contact	CONFIRMED	2021-05-04	2021-05-05	FEMALE	RESOLVED	No	No	No	No	No	No
3212845	158258	Sporadic	30 to 39 Years	Corso Italia-Davenport	M6H	Community	CONFIRMED	2021-05-03	2021-05-05	MALE	RESOLVED	No	No	No	No	No	No
3212846	158259	Sporadic	20 to 29 Years	Stonegate-Queensway	M8Z	Household Contact	CONFIRMED	2021-04-30	2021-05-04	MALE	RESOLVED	No	No	No	No	No	No
3212847	158261	Sporadic	19 and younger	Black Creek	M3N	Household Contact	CONFIRMED	2021-05-03	2021-05-05	FEMALE	RESOLVED	No	No	No	No	No	No
3212848	158262	Sporadic	30 to 39 Years	York University Heights	M3J	Community	CONFIRMED	2021-05-01	2021-05-05	UNKNOWN	RESOLVED	No	No	No	No	No	No
3212849	158263	Sporadic	20 to 29 Years	Dovercourt-Wallace Emerson-Junction	M6H	Community	CONFIRMED	2021-05-02	2021-05-04	FEMALE	RESOLVED	No	No	No	No	No	No
3212850	158264	Sporadic	20 to 29 Years	Mimico (includes Humber Bay Shores)	M8Z	Household Contact	CONFIRMED	2021-05-02	2021-05-05	FEMALE	RESOLVED	No	No	No	No	No	No
3212851	158265	Sporadic	20 to 29 Years	Kensington-Chinatown	M5T	Community	CONFIRMED	2021-05-01	2021-05-04	MALE	RESOLVED	No	No	No	No	No	No
3212852	158266	Sporadic	20 to 29 Years	North St. James Town	M4X	Community	CONFIRMED	2021-05-02	2021-05-04	MALE	RESOLVED	No	No	No	No	No	No
3212853	158267	Sporadic	19 and younger	Don Valley Village	M2J	Community	CONFIRMED	2021-05-01	2021-05-05	FEMALE	RESOLVED	No	No	No	No	No	No
3212854	158268	Sporadic	20 to 29 Years	Beechborough-Greenbrook	M6M	No Information	CONFIRMED	2021-05-02	2021-05-04	MALE	RESOLVED	No	No	No	No	No	No
3212855	158269	Sporadic	60 to 69 Years	Edenbridge-Humber Valley	M9A	Community	CONFIRMED	2021-05-01	2021-05-05	MALE	RESOLVED	No	No	No	No	No	No
3212856	158270	Sporadic	19 and younger	Agincourt South-Malvern West	M1S	Community	CONFIRMED	2021-05-03	2021-05-05	MALE	RESOLVED	No	No	No	No	No	No
3212857	158271	Sporadic	20 to 29 Years	Englemount-Lawrence	M6A	Community	CONFIRMED	2021-05-03	2021-05-05	FEMALE	RESOLVED	No	No	No	No	No	No
3212858	158272	Sporadic	40 to 49 Years	Dovercourt-Wallace Emerson-Junction	M6H	No Information	CONFIRMED	2021-05-05	2021-05-05	FEMALE	RESOLVED	No	No	No	No	No	No
3212859	158273	Sporadic	40 to 49 Years	Newtonbrook West	M2M	No Information	CONFIRMED	2021-05-02	2021-05-05	FEMALE	RESOLVED	No	No	No	No	No	No
3212860	158274	Sporadic	19 and younger	York University Heights	M3J	Household Contact	CONFIRMED	2021-04-28	2021-05-05	MALE	RESOLVED	No	No	No	No	No	No
3212861	158275	Sporadic	50 to 59 Years	South Parkdale	M6K	No Information	CONFIRMED	2021-05-05	2021-05-05	MALE	RESOLVED	No	No	No	No	No	No
3212862	158276	Sporadic	30 to 39 Years	Maple Leaf	M6L	Community	CONFIRMED	2021-04-11	2021-05-05	FEMALE	RESOLVED	No	No	No	Yes	No	No
3212863	158277	Sporadic	20 to 29 Years	Woburn	M1J	Community	CONFIRMED	2021-05-01	2021-05-04	MALE	RESOLVED	No	No	No	No	No	No
3212864	158278	Sporadic	50 to 59 Years	Mount Dennis	M6M	No Information	CONFIRMED	2021-05-02	2021-05-05	MALE	RESOLVED	No	No	No	No	No	No
3212865	158279	Sporadic	19 and younger	Henry Farm	M2J	Household Contact	CONFIRMED	2021-04-14	2021-04-22	MALE	RESOLVED	No	No	No	No	No	No
3212866	158280	Sporadic	20 to 29 Years	York University Heights	M3J	Community	CONFIRMED	2021-04-30	2021-05-05	MALE	RESOLVED	No	No	No	No	No	No
3212867	158281	Sporadic	20 to 29 Years	Humbermede	M9M	Community	CONFIRMED	2021-04-27	2021-05-04	FEMALE	RESOLVED	No	No	No	No	No	No
3212868	158282	Sporadic	20 to 29 Years	West Humber-Clairville	M9V	Community	CONFIRMED	2021-04-30	2021-05-05	FEMALE	RESOLVED	No	No	No	No	No	No
3212869	158283	Sporadic	19 and younger	Forest Hill South	M5P	Travel	PROBABLE	2021-05-05	2021-05-05	MALE	RESOLVED	No	No	No	No	No	No
3212870	158284	Sporadic	30 to 39 Years	Waterfront Communities-The Island	M5V	Community	CONFIRMED	2021-05-04	2021-05-05	FEMALE	RESOLVED	No	No	No	No	No	No
3212871	158285	Sporadic	19 and younger	Casa Loma	M5P	Household Contact	CONFIRMED	2021-05-01	2021-05-05	FEMALE	RESOLVED	No	No	No	No	No	No
3212872	158286	Outbreak Associated	40 to 49 Years	Weston	M9N	Outbreaks, Other Settings	CONFIRMED	2021-05-05	2021-05-05	MALE	RESOLVED	No	No	No	No	No	No
3212873	158287	Sporadic	19 and younger	Corso Italia-Davenport	M6H	No Information	CONFIRMED	2021-05-03	2021-05-05	MALE	RESOLVED	No	No	No	No	No	No
3212874	158288	Sporadic	20 to 29 Years	Parkwoods-Donalda	M3A	Community	CONFIRMED	2021-05-04	2021-05-05	MALE	RESOLVED	No	No	No	No	No	No
3212875	158289	Sporadic	30 to 39 Years	Newtonbrook West	M2M	Community	CONFIRMED	2021-05-03	2021-05-05	MALE	RESOLVED	No	No	No	No	No	No
3212876	158290	Sporadic	60 to 69 Years	Newtonbrook West	M2M	No Information	CONFIRMED	2021-05-04	2021-05-05	MALE	RESOLVED	No	No	No	No	No	No
3212877	158291	Sporadic	60 to 69 Years	Bayview Village	M2K	Travel	PROBABLE	2021-05-05	2021-05-05	FEMALE	RESOLVED	No	No	No	No	No	No
3212878	158292	Sporadic	40 to 49 Years	Thorncliffe Park	M4H	Travel	PROBABLE	2021-05-05	2021-05-05	FEMALE	RESOLVED	No	No	No	No	No	No
3212879	158293	Sporadic	20 to 29 Years	Little Portugal	M6J	Community	CONFIRMED	2021-05-03	2021-05-05	FEMALE	RESOLVED	No	No	No	No	No	No
3212880	158294	Sporadic	90 and older	Trinity-Bellwoods	M6J	Community	CONFIRMED	2021-05-04	2021-05-05	MALE	FATAL	No	No	No	Yes	No	No
3212881	158295	Sporadic	30 to 39 Years	Junction Area	M6P	Community	CONFIRMED	2021-04-29	2021-05-05	FEMALE	RESOLVED	No	No	No	No	No	No
3212882	158296	Sporadic	30 to 39 Years	Corso Italia-Davenport	M6H	Community	CONFIRMED	2021-05-04	2021-05-05	FEMALE	RESOLVED	No	No	No	No	No	No
3212883	158297	Sporadic	20 to 29 Years	Mount Olive-Silverstone-Jamestown	M9V	Community	CONFIRMED	2021-04-25	2021-05-04	MALE	RESOLVED	No	No	No	Yes	Yes	Yes
3212884	158298	Sporadic	19 and younger	Don Valley Village	M2J	No Information	CONFIRMED	2021-05-03	2021-05-05	FEMALE	RESOLVED	No	No	No	No	No	No
3212885	158299	Sporadic	50 to 59 Years	Kennedy Park	M1K	No Information	CONFIRMED	2021-05-04	2021-05-05	MALE	RESOLVED	No	No	No	No	No	No
3212886	158300	Sporadic	60 to 69 Years	Wexford/Maryvale	M1R	Community	CONFIRMED	2021-05-04	2021-05-05	MALE	RESOLVED	No	No	No	Yes	Yes	Yes
3212887	158301	Sporadic	40 to 49 Years	Oakwood Village	M6C	No Information	CONFIRMED	2021-05-05	2021-05-05	FEMALE	RESOLVED	No	No	No	No	No	No
3212888	158302	Sporadic	20 to 29 Years	Annex	M5R	Community	CONFIRMED	2021-04-29	2021-05-05	MALE	RESOLVED	No	No	No	No	No	No
3212889	158303	Sporadic	19 and younger	Malvern	M1B	Household Contact	CONFIRMED	2021-05-04	2021-05-05	FEMALE	RESOLVED	No	No	No	No	No	No
3212890	158304	Sporadic	19 and younger	Kensington-Chinatown	M5T	Close Contact	CONFIRMED	2021-05-03	2021-05-05	FEMALE	RESOLVED	No	No	No	No	No	No
3212891	158305	Sporadic	20 to 29 Years	Moss Park	M5A	Community	CONFIRMED	2021-05-03	2021-05-05	MALE	RESOLVED	No	No	No	No	No	No
3212892	158306	Sporadic	40 to 49 Years	Forest Hill South	M5P	Household Contact	CONFIRMED	2021-04-26	2021-05-05	FEMALE	RESOLVED	No	No	No	No	No	No
3212893	158307	Sporadic	30 to 39 Years	Dovercourt-Wallace Emerson-Junction	M6H	Close Contact	CONFIRMED	2021-05-04	2021-05-05	MALE	RESOLVED	No	No	No	No	No	No
3212894	158308	Sporadic	20 to 29 Years	Caledonia-Fairbank	M6E	Community	CONFIRMED	2021-04-28	2021-05-05	MALE	RESOLVED	No	No	No	No	No	No
3212895	158309	Sporadic	20 to 29 Years	Casa Loma	M5P	Community	CONFIRMED	2021-05-05	2021-05-05	FEMALE	RESOLVED	No	No	No	No	No	No
3212896	158310	Sporadic	20 to 29 Years	Casa Loma	M5P	Community	CONFIRMED	2021-04-30	2021-05-05	MALE	RESOLVED	No	No	No	No	No	No
3212897	158311	Sporadic	70 to 79 Years	Regent Park	M5A	Community	CONFIRMED	2021-04-28	2021-05-05	FEMALE	RESOLVED	No	No	No	No	No	No
3212898	158312	Sporadic	19 and younger	Weston	M9N	Household Contact	CONFIRMED	2021-05-04	2021-05-05	MALE	RESOLVED	No	No	No	No	No	No
3212899	158313	Sporadic	50 to 59 Years	Malvern	M1B	Community	CONFIRMED	2021-05-02	2021-05-05	FEMALE	RESOLVED	No	No	No	No	No	No
3212900	158314	Sporadic	20 to 29 Years	University	M5S	Community	CONFIRMED	2021-05-04	2021-05-05	FEMALE	RESOLVED	No	No	No	No	No	No
3212901	158315	Sporadic	50 to 59 Years	Malvern	M1B	Community	CONFIRMED	2021-05-04	2021-05-05	MALE	RESOLVED	No	No	No	Yes	No	No
3212902	158316	Sporadic	40 to 49 Years	Niagara	M6K	Community	CONFIRMED	2021-05-02	2021-05-05	MALE	RESOLVED	No	No	No	No	No	No
3212903	158317	Sporadic	20 to 29 Years	Caledonia-Fairbank	M6E	No Information	CONFIRMED	2021-05-05	2021-05-05	MALE	RESOLVED	No	No	No	No	No	No
3212904	158318	Sporadic	30 to 39 Years	Keelesdale-Eglinton West	M6M	Community	CONFIRMED	2021-05-03	2021-05-05	FEMALE	RESOLVED	No	No	No	No	No	No
3212905	158319	Sporadic	30 to 39 Years	Waterfront Communities-The Island	M5V	Community	CONFIRMED	2021-05-04	2021-05-05	MALE	RESOLVED	No	No	No	No	No	No
3212906	158320	Sporadic	40 to 49 Years	Malvern	M1B	Close Contact	CONFIRMED	2021-04-27	2021-05-05	MALE	RESOLVED	No	No	No	No	No	No
3212907	158321	Sporadic	30 to 39 Years	Weston	M9N	No Information	CONFIRMED	2021-05-05	2021-05-05	FEMALE	RESOLVED	No	No	No	No	No	No
3212908	158322	Sporadic	30 to 39 Years	Birchcliffe-Cliffside	M1N	Travel	CONFIRMED	2021-04-26	2021-05-05	FEMALE	RESOLVED	No	No	No	No	No	No
3212909	158323	Sporadic	50 to 59 Years	Black Creek	M3N	Community	CONFIRMED	2021-04-30	2021-05-05	FEMALE	RESOLVED	No	No	No	No	No	No
3212910	158324	Sporadic	50 to 59 Years	Malvern	M1B	Community	CONFIRMED	2021-05-03	2021-05-05	FEMALE	RESOLVED	No	No	No	No	No	No
3212911	158325	Sporadic	40 to 49 Years	Rouge	M1X	Community	CONFIRMED	2021-05-04	2021-05-05	FEMALE	RESOLVED	No	No	No	No	No	No
3212912	158326	Sporadic	70 to 79 Years	Rouge	M1X	Community	CONFIRMED	2021-05-04	2021-05-05	FEMALE	RESOLVED	No	No	No	No	No	No
3212913	158327	Sporadic	30 to 39 Years	Mount Dennis	M6M	Community	CONFIRMED	2021-05-04	2021-05-05	FEMALE	RESOLVED	No	No	No	No	No	No
3212914	158328	Sporadic	70 to 79 Years	Steeles	M1V	Community	CONFIRMED	2021-05-01	2021-05-05	MALE	RESOLVED	No	No	No	No	No	No
3212915	158329	Sporadic	30 to 39 Years	Rouge	M1X	Community	CONFIRMED	2021-05-03	2021-05-05	MALE	RESOLVED	No	No	No	No	No	No
3212916	158330	Sporadic	19 and younger	Malvern	M1B	No Information	CONFIRMED	2021-05-03	2021-05-05	MALE	RESOLVED	No	No	No	No	No	No
3212917	158331	Sporadic	60 to 69 Years	Tam O'Shanter-Sullivan	M1T	Close Contact	CONFIRMED	2021-05-03	2021-05-05	MALE	RESOLVED	No	No	No	No	No	No
3212918	158332	Sporadic	70 to 79 Years	Steeles	M1V	Community	CONFIRMED	2021-05-01	2021-05-05	FEMALE	RESOLVED	No	No	No	No	No	No
3212919	158333	Sporadic	20 to 29 Years	Malvern	M1B	Community	CONFIRMED	2021-05-04	2021-05-05	FEMALE	RESOLVED	No	No	No	No	No	No
3212920	158334	Sporadic	60 to 69 Years	Waterfront Communities-The Island	M5V	Community	CONFIRMED	2021-04-30	2021-05-05	FEMALE	RESOLVED	No	No	No	Yes	No	No
3212921	158335	Sporadic	20 to 29 Years	Kensington-Chinatown	M5T	Close Contact	CONFIRMED	2021-05-02	2021-05-05	FEMALE	RESOLVED	No	No	No	No	No	No
3212922	158336	Sporadic	60 to 69 Years	Scarborough Village	M1M	Household Contact	CONFIRMED	2021-05-04	2021-05-05	FEMALE	RESOLVED	No	No	No	No	No	No
3212923	158337	Sporadic	80 to 89 Years	Humber Summit	M9L	Household Contact	CONFIRMED	2021-04-27	2021-05-06	FEMALE	RESOLVED	No	No	No	No	No	No
3212924	158338	Sporadic	19 and younger	Kingsway South	M8X	Household Contact	CONFIRMED	2021-05-01	2021-05-06	FEMALE	RESOLVED	No	No	No	No	No	No
3212925	158339	Sporadic	80 to 89 Years	Downsview-Roding-CFB	M3M	Community	CONFIRMED	2021-05-02	2021-05-06	FEMALE	FATAL	No	No	No	Yes	Yes	Yes
3212926	158340	Sporadic	40 to 49 Years		M1C	Household Contact	CONFIRMED	2021-04-24	2021-05-06	MALE	RESOLVED	No	No	No	No	No	No
3212927	158341	Sporadic	50 to 59 Years	Don Valley Village	M2J	Community	CONFIRMED	2021-04-26	2021-05-06	FEMALE	RESOLVED	No	No	No	No	No	No
3212928	158342	Sporadic	30 to 39 Years	Newtonbrook West	M2R	Community	CONFIRMED	2021-05-02	2021-05-06	FEMALE	RESOLVED	No	No	No	No	No	No
3212929	158343	Sporadic	60 to 69 Years	Humewood-Cedarvale	M6C	Community	CONFIRMED	2021-04-27	2021-05-06	FEMALE	RESOLVED	No	No	No	No	No	No
3212930	158344	Sporadic	70 to 79 Years	High Park North	M6P	Community	CONFIRMED	2021-04-27	2021-05-06	MALE	FATAL	No	No	No	Yes	Yes	Yes
3212931	158345	Sporadic	19 and younger	Waterfront Communities-The Island	M5V	Household Contact	CONFIRMED	2021-05-05	2021-05-06	FEMALE	RESOLVED	No	No	No	No	No	No
3212932	158346	Sporadic	60 to 69 Years	Regent Park	M5A	Community	CONFIRMED	2021-05-02	2021-05-06	FEMALE	RESOLVED	No	No	No	No	No	No
3212933	158347	Sporadic	19 and younger	Waterfront Communities-The Island	M5V	Household Contact	CONFIRMED	2021-05-05	2021-05-06	FEMALE	RESOLVED	No	No	No	No	No	No
3212934	158348	Sporadic	60 to 69 Years	Broadview North	M4K	Community	CONFIRMED	2021-04-28	2021-05-06	MALE	RESOLVED	No	No	No	Yes	No	No
3212935	158349	Sporadic	19 and younger	Oakwood Village	M6C	Household Contact	CONFIRMED	2021-05-03	2021-05-06	MALE	RESOLVED	No	No	No	No	No	No
3212936	158350	Sporadic	40 to 49 Years	Lambton Baby Point	M6S	Community	CONFIRMED	2021-04-29	2021-05-06	FEMALE	RESOLVED	No	No	No	No	No	No
3212937	158351	Sporadic	30 to 39 Years	Wychwood	M6G	Community	CONFIRMED	2021-04-28	2021-05-06	FEMALE	RESOLVED	No	No	No	No	No	No
3212938	158352	Sporadic	30 to 39 Years	Oakwood Village	M6E	Community	CONFIRMED	2021-05-04	2021-05-06	FEMALE	RESOLVED	No	No	No	No	No	No
3212939	158353	Sporadic	30 to 39 Years	Caledonia-Fairbank	M6E	No Information	CONFIRMED	2021-05-05	2021-05-06	MALE	RESOLVED	No	No	No	No	No	No
3212940	158354	Sporadic	40 to 49 Years	Woburn	M1H	Community	CONFIRMED	2021-05-03	2021-05-06	FEMALE	RESOLVED	No	No	No	No	No	No
3212941	158355	Sporadic	50 to 59 Years	Waterfront Communities-The Island	M5J	Community	CONFIRMED	2021-04-30	2021-05-06	MALE	RESOLVED	No	No	No	No	No	No
3212942	158356	Sporadic	40 to 49 Years	Malvern	M1B	Household Contact	CONFIRMED	2021-05-01	2021-05-06	FEMALE	RESOLVED	No	No	No	No	No	No
3212943	158357	Sporadic	20 to 29 Years	Morningside	M1E	Household Contact	CONFIRMED	2021-04-30	2021-05-06	FEMALE	RESOLVED	No	No	No	No	No	No
3212944	158358	Sporadic	19 and younger	Mount Pleasant East	M4S	Close Contact	CONFIRMED	2021-05-04	2021-05-06	FEMALE	RESOLVED	No	No	No	No	No	No
3212945	158359	Sporadic	60 to 69 Years	Don Valley Village	M2J	Community	CONFIRMED	2021-05-04	2021-05-06	MALE	RESOLVED	No	No	No	No	No	No
3212946	158360	Sporadic	20 to 29 Years	Malvern	M1B	Household Contact	CONFIRMED	2021-05-04	2021-05-06	MALE	RESOLVED	No	No	No	No	No	No
3212947	158361	Sporadic	20 to 29 Years	Mimico (includes Humber Bay Shores)	M8V	Community	CONFIRMED	2021-05-03	2021-05-06	MALE	RESOLVED	No	No	No	No	No	No
3212948	158362	Sporadic	19 and younger	Lawrence Park South	M4N	Household Contact	CONFIRMED	2021-05-03	2021-05-05	FEMALE	RESOLVED	No	No	No	No	No	No
3212949	158363	Sporadic	30 to 39 Years	Lawrence Park North	M4N	Community	CONFIRMED	2021-05-04	2021-05-06	FEMALE	RESOLVED	No	No	No	No	No	No
3212950	158364	Sporadic	60 to 69 Years	Annex	M6G	Community	CONFIRMED	2021-05-05	2021-05-06	MALE	RESOLVED	No	No	No	Yes	No	No
3212951	158365	Sporadic	80 to 89 Years	York University Heights	M3J	No Information	CONFIRMED	2021-05-04	2021-05-06	MALE	FATAL	No	No	No	Yes	No	No
3212952	158366	Sporadic	50 to 59 Years	Keelesdale-Eglinton West	M6M	Community	CONFIRMED	2021-05-05	2021-05-06	FEMALE	RESOLVED	No	No	No	No	No	No
3212953	158367	Sporadic	40 to 49 Years	Trinity-Bellwoods	M6J	Community	CONFIRMED	2021-05-03	2021-05-06	MALE	RESOLVED	No	No	No	No	No	No
3212954	158368	Sporadic	20 to 29 Years	Westminster-Branson	M2R	Community	CONFIRMED	2021-05-03	2021-05-06	FEMALE	RESOLVED	No	No	No	No	No	No
3212955	158369	Sporadic	40 to 49 Years	Wychwood	M6G	Close Contact	CONFIRMED	2021-04-28	2021-05-06	MALE	RESOLVED	No	No	No	No	No	No
3212956	158370	Sporadic	19 and younger	Dovercourt-Wallace Emerson-Junction	M6P	Household Contact	CONFIRMED	2021-05-04	2021-05-06	MALE	RESOLVED	No	No	No	No	No	No
3212957	158371	Sporadic	40 to 49 Years	Scarborough Village	M1M	Outbreaks, Other Settings	CONFIRMED	2021-05-04	2021-05-06	FEMALE	RESOLVED	No	No	No	No	No	No
3212958	158372	Sporadic	40 to 49 Years	Willowridge-Martingrove-Richview	M9R	Household Contact	CONFIRMED	2021-05-04	2021-05-06	MALE	RESOLVED	No	No	No	No	No	No
3212959	158373	Sporadic	50 to 59 Years	Glenfield-Jane Heights	M3L	Household Contact	CONFIRMED	2021-05-04	2021-05-06	MALE	RESOLVED	No	No	No	No	No	No
3212960	158374	Sporadic	40 to 49 Years	Old East York	M4J	Household Contact	CONFIRMED	2021-05-03	2021-05-06	MALE	RESOLVED	No	No	No	No	No	No
3212961	158375	Sporadic	40 to 49 Years	Islington-City Centre West	M9C	Community	CONFIRMED	2021-04-30	2021-05-06	MALE	RESOLVED	No	No	No	No	No	No
3212962	158376	Sporadic	20 to 29 Years	Oakwood Village	M6E	No Information	CONFIRMED	2021-05-04	2021-05-06	FEMALE	RESOLVED	No	No	No	No	No	No
3212963	158377	Sporadic	40 to 49 Years	Milliken	M1V	No Information	CONFIRMED	2021-05-03	2021-05-05	MALE	RESOLVED	No	No	No	No	No	No
3212964	158378	Sporadic	30 to 39 Years	Woburn	M1H	Community	CONFIRMED	2021-05-05	2021-05-05	FEMALE	RESOLVED	No	No	No	No	No	No
3212965	158379	Sporadic	20 to 29 Years	Malvern	M1B	No Information	CONFIRMED	2021-05-05	2021-05-05	MALE	RESOLVED	No	No	No	No	No	No
3212966	158380	Sporadic	60 to 69 Years	Malvern	M1B	Close Contact	CONFIRMED	2021-05-05	2021-05-05	MALE	RESOLVED	No	No	No	No	No	No
3212967	158381	Sporadic	40 to 49 Years	Greenwood-Coxwell	M4L	Community	CONFIRMED	2021-05-02	2021-05-05	FEMALE	RESOLVED	No	No	No	Yes	No	No
3212968	158382	Sporadic	40 to 49 Years	West Humber-Clairville	M9V	Household Contact	CONFIRMED	2021-05-04	2021-05-06	FEMALE	RESOLVED	No	No	No	Yes	No	No
3212969	158383	Sporadic	50 to 59 Years	York University Heights	M3J	Community	CONFIRMED	2021-04-26	2021-05-06	FEMALE	RESOLVED	No	No	No	No	No	No
3212970	158384	Sporadic	50 to 59 Years	Glenfield-Jane Heights	M3N	Household Contact	CONFIRMED	2021-04-30	2021-05-06	FEMALE	RESOLVED	No	No	No	No	No	No
3212971	158385	Sporadic	19 and younger	Corso Italia-Davenport	M6E	No Information	CONFIRMED	2021-05-05	2021-05-06	MALE	RESOLVED	No	No	No	No	No	No
3212972	158386	Sporadic	50 to 59 Years	Mount Dennis	M6M	Household Contact	CONFIRMED	2021-05-01	2021-05-06	FEMALE	RESOLVED	No	No	No	No	No	No
3212973	158387	Sporadic	40 to 49 Years	Black Creek	M3N	Community	CONFIRMED	2021-04-30	2021-05-06	MALE	RESOLVED	No	No	No	No	No	No
3212974	158388	Sporadic	60 to 69 Years	Kingsview Village-The Westway	M9R	No Information	CONFIRMED	2021-05-05	2021-05-06	MALE	RESOLVED	No	No	No	No	No	No
3212975	158389	Sporadic	40 to 49 Years	South Riverdale	M4M	Close Contact	CONFIRMED	2021-04-26	2021-05-05	MALE	RESOLVED	No	No	No	No	No	No
3212976	158390	Sporadic	40 to 49 Years	Keelesdale-Eglinton West	M6N	Household Contact	CONFIRMED	2021-05-04	2021-05-06	FEMALE	RESOLVED	No	No	No	No	No	No
3212977	158391	Outbreak Associated	20 to 29 Years	Church-Yonge Corridor	M5B	Outbreaks, Congregate Settings	CONFIRMED	2021-05-04	2021-05-06	MALE	RESOLVED	No	No	No	No	No	No
3212978	158392	Sporadic	80 to 89 Years	Palmerston-Little Italy	M6G	Community	CONFIRMED	2021-04-28	2021-05-06	MALE	FATAL	No	No	No	Yes	No	No
3212979	158393	Sporadic	50 to 59 Years	Elms-Old Rexdale	M9W	Community	CONFIRMED	2021-04-22	2021-05-06	MALE	RESOLVED	No	No	No	No	No	No
3212980	158394	Sporadic	20 to 29 Years	York University Heights	M3J	Community	CONFIRMED	2021-05-02	2021-05-06	MALE	RESOLVED	No	No	No	No	No	No
3212981	158395	Sporadic	20 to 29 Years	Princess-Rosethorn	M9A	No Information	CONFIRMED	2021-05-02	2021-05-06	FEMALE	RESOLVED	No	No	No	No	No	No
3212982	158396	Sporadic	19 and younger	Keelesdale-Eglinton West	M6N	Household Contact	CONFIRMED	2021-05-05	2021-05-06	FEMALE	RESOLVED	No	No	No	No	No	No
3212983	158397	Sporadic	50 to 59 Years	Maple Leaf	M6L	Community	CONFIRMED	2021-04-27	2021-05-06	FEMALE	RESOLVED	No	No	No	No	No	No
3212984	158398	Sporadic	20 to 29 Years	West Humber-Clairville	M9W	Community	CONFIRMED	2021-05-01	2021-05-06	FEMALE	RESOLVED	No	No	No	No	No	No
3212985	158399	Sporadic	20 to 29 Years	West Humber-Clairville	M9W	Community	CONFIRMED	2021-05-05	2021-05-06	MALE	RESOLVED	No	No	No	No	No	No
3212986	158400	Sporadic	30 to 39 Years	Dovercourt-Wallace Emerson-Junction	M6H	Community	CONFIRMED	2021-05-04	2021-05-05	MALE	RESOLVED	No	No	No	No	No	No
3212987	158401	Sporadic	50 to 59 Years	West Humber-Clairville	M9W	Outbreaks, Other Settings	CONFIRMED	2021-04-13	2021-05-05	FEMALE	RESOLVED	No	No	No	No	No	No
3212988	158402	Sporadic	60 to 69 Years	West Humber-Clairville	M9W	Community	CONFIRMED	2021-05-04	2021-05-05	MALE	RESOLVED	No	No	No	No	No	No
3212989	158403	Sporadic	30 to 39 Years	Islington-City Centre West	M9B	No Information	CONFIRMED	2021-04-30	2021-05-05	FEMALE	RESOLVED	No	No	No	No	No	No
3212990	158404	Sporadic	20 to 29 Years	West Humber-Clairville	M9W	Household Contact	CONFIRMED	2021-04-30	2021-05-05	UNKNOWN	RESOLVED	No	No	No	No	No	No
3212991	158405	Sporadic	50 to 59 Years	Centennial Scarborough	M1C	Community	CONFIRMED	2021-05-05	2021-05-05	MALE	RESOLVED	No	No	No	Yes	No	No
3212992	158406	Sporadic	60 to 69 Years	Hillcrest Village	M2H	Close Contact	CONFIRMED	2021-04-26	2021-05-06	MALE	RESOLVED	No	No	No	No	No	No
3212993	158407	Sporadic	60 to 69 Years	Hillcrest Village	M2H	Community	CONFIRMED	2021-04-28	2021-05-06	FEMALE	RESOLVED	No	No	No	No	No	No
3212994	158408	Sporadic	50 to 59 Years	West Hill	M1E	Community	CONFIRMED	2021-05-01	2021-05-06	MALE	RESOLVED	No	No	No	No	No	No
3212995	158409	Sporadic	30 to 39 Years	Downsview-Roding-CFB	M3M	No Information	CONFIRMED	2021-05-03	2021-05-06	FEMALE	RESOLVED	No	No	No	No	No	No
3212996	158410	Sporadic	20 to 29 Years	Agincourt North	M1S	Community	CONFIRMED	2021-05-03	2021-05-06	MALE	RESOLVED	No	No	No	No	No	No
3212997	158411	Sporadic	50 to 59 Years	L'Amoreaux	M1V	Community	CONFIRMED	2021-05-04	2021-05-06	FEMALE	RESOLVED	No	No	No	No	No	No
3212998	158412	Sporadic	40 to 49 Years	Scarborough Village	M1J	Community	CONFIRMED	2021-04-30	2021-05-05	MALE	RESOLVED	No	No	No	Yes	No	No
3212999	158413	Sporadic	19 and younger	Kennedy Park	M1K	Close Contact	CONFIRMED	2021-05-03	2021-05-05	FEMALE	RESOLVED	No	No	No	No	No	No
3213000	158414	Sporadic	50 to 59 Years	Scarborough Village	M1J	Community	CONFIRMED	2021-05-04	2021-05-06	FEMALE	RESOLVED	No	No	No	No	No	No
3213001	158415	Sporadic	40 to 49 Years	Briar Hill - Belgravia	M6B	Community	CONFIRMED	2021-05-01	2021-05-06	MALE	RESOLVED	No	No	No	No	No	No
3213002	158416	Sporadic	30 to 39 Years	Glenfield-Jane Heights	M3L	Community	CONFIRMED	2021-05-03	2021-05-06	FEMALE	RESOLVED	No	No	No	No	No	No
3213003	158418	Sporadic	19 and younger	Victoria Village	M4A	No Information	CONFIRMED	2021-05-04	2021-05-06	MALE	RESOLVED	No	No	No	No	No	No
3213004	158419	Sporadic	40 to 49 Years	L'Amoreaux	M1W	Household Contact	CONFIRMED	2021-05-03	2021-05-05	FEMALE	RESOLVED	No	No	No	No	No	No
3213005	158420	Sporadic	20 to 29 Years	Briar Hill - Belgravia	M6B	Household Contact	CONFIRMED	2021-05-03	2021-05-06	FEMALE	RESOLVED	No	No	No	No	No	No
3213006	158421	Sporadic	40 to 49 Years	York University Heights	M3J	Community	CONFIRMED	2021-05-04	2021-05-06	FEMALE	RESOLVED	No	No	No	No	No	No
3213007	158422	Sporadic	20 to 29 Years	Elms-Old Rexdale	M9W	Community	CONFIRMED	2021-05-05	2021-05-06	MALE	RESOLVED	No	No	No	No	No	No
3213008	158423	Sporadic	19 and younger	Kingsway South	M8X	No Information	CONFIRMED	2021-05-05	2021-05-06	MALE	RESOLVED	No	No	No	No	No	No
3213009	158424	Sporadic	20 to 29 Years	Islington-City Centre West	M9A	Community	CONFIRMED	2021-04-29	2021-05-06	MALE	RESOLVED	No	No	No	No	No	No
3213010	158425	Sporadic	50 to 59 Years	Forest Hill North	M6B	Community	CONFIRMED	2021-04-23	2021-05-06	MALE	RESOLVED	No	No	No	No	No	No
3213011	158426	Sporadic	50 to 59 Years	Danforth	M4C	Community	CONFIRMED	2021-04-23	2021-05-05	MALE	RESOLVED	No	No	No	No	No	No
3213012	158427	Sporadic	30 to 39 Years	Downsview-Roding-CFB	M3K	No Information	CONFIRMED	2021-04-26	2021-05-06	MALE	RESOLVED	No	No	No	No	No	No
3213013	158428	Sporadic	50 to 59 Years	Elms-Old Rexdale	M9W	Community	CONFIRMED	2021-05-02	2021-05-06	MALE	RESOLVED	No	No	No	No	No	No
3213014	158429	Sporadic	60 to 69 Years	Black Creek	M3N	Community	CONFIRMED	2021-04-07	2021-05-06	FEMALE	RESOLVED	No	No	No	No	No	No
3213015	158430	Sporadic	40 to 49 Years	York University Heights	M3J	Household Contact	CONFIRMED	2021-05-05	2021-05-06	FEMALE	RESOLVED	No	No	No	No	No	No
3213016	158431	Sporadic	60 to 69 Years	Keelesdale-Eglinton West	M6M	No Information	CONFIRMED	2021-05-05	2021-05-06	FEMALE	RESOLVED	No	No	No	No	No	No
3213017	158432	Sporadic	40 to 49 Years	Eringate-Centennial-West Deane	M9B	Household Contact	CONFIRMED	2021-05-01	2021-05-06	FEMALE	RESOLVED	No	No	No	No	No	No
3213018	158433	Outbreak Associated	40 to 49 Years	Lambton Baby Point	M6S	Outbreaks, Congregate Settings	CONFIRMED	2021-05-04	2021-05-06	FEMALE	RESOLVED	No	No	No	No	No	No
3213019	158434	Sporadic	40 to 49 Years	Glenfield-Jane Heights	M3L	Community	CONFIRMED	2021-05-03	2021-05-06	MALE	RESOLVED	No	No	No	No	No	No
3213020	158435	Sporadic	40 to 49 Years	Mount Dennis	M6M	Community	CONFIRMED	2021-04-30	2021-05-06	MALE	RESOLVED	No	No	No	No	No	No
3213021	158436	Sporadic	50 to 59 Years	York University Heights	M3J	Community	CONFIRMED	2021-05-02	2021-05-06	MALE	RESOLVED	No	No	No	No	No	No
3213022	158437	Sporadic	20 to 29 Years	Caledonia-Fairbank	M6E	No Information	CONFIRMED	2021-04-29	2021-05-06	MALE	RESOLVED	No	No	No	No	No	No
3213023	158438	Sporadic	20 to 29 Years	Black Creek	M3N	Community	CONFIRMED	2021-05-05	2021-05-06	MALE	RESOLVED	No	No	No	No	No	No
3213024	158439	Sporadic	20 to 29 Years	Clairlea-Birchmount	M1K	Household Contact	CONFIRMED	2021-04-30	2021-05-06	FEMALE	RESOLVED	No	No	No	No	No	No
3213025	158440	Sporadic	30 to 39 Years	Newtonbrook West	M2M	Community	CONFIRMED	2021-04-28	2021-05-06	FEMALE	RESOLVED	No	No	No	No	No	No
3213026	158441	Sporadic	60 to 69 Years	Glenfield-Jane Heights	M3N	Household Contact	CONFIRMED	2021-05-02	2021-05-06	MALE	RESOLVED	No	No	No	No	No	No
3213027	158442	Sporadic	30 to 39 Years	Willowridge-Martingrove-Richview	M9R	Household Contact	CONFIRMED	2021-05-01	2021-05-06	MALE	RESOLVED	No	No	No	No	No	No
3213028	158443	Sporadic	60 to 69 Years	Rockcliffe-Smythe	M6N	Household Contact	CONFIRMED	2021-05-03	2021-05-06	MALE	RESOLVED	No	No	No	No	No	No
3213029	158444	Sporadic	30 to 39 Years	Corso Italia-Davenport	M6E	No Information	CONFIRMED	2021-04-26	2021-05-06	MALE	RESOLVED	No	No	No	No	No	No
3213030	158445	Sporadic	40 to 49 Years	Glenfield-Jane Heights	M3L	Community	CONFIRMED	2021-05-03	2021-05-06	MALE	RESOLVED	No	No	No	No	No	No
3213031	158446	Sporadic	50 to 59 Years	Cliffcrest	M1M	Close Contact	CONFIRMED	2021-04-11	2021-05-06	FEMALE	RESOLVED	No	No	No	No	No	No
3213032	158447	Sporadic	20 to 29 Years	West Humber-Clairville	M9W	Community	CONFIRMED	2021-05-04	2021-05-06	FEMALE	RESOLVED	No	No	No	No	No	No
3213033	158448	Sporadic	20 to 29 Years	Humber Summit	M9L	Community	CONFIRMED	2021-05-03	2021-05-05	MALE	RESOLVED	No	No	No	No	No	No
3213034	158449	Sporadic	50 to 59 Years	East End-Danforth	M4C	No Information	CONFIRMED	2021-05-05	2021-05-06	FEMALE	RESOLVED	No	No	No	No	No	No
3213035	158450	Sporadic	19 and younger	Long Branch	M8W	Household Contact	CONFIRMED	2021-05-05	2021-05-06	MALE	RESOLVED	No	No	No	No	No	No
3213036	158451	Sporadic	40 to 49 Years	Mount Olive-Silverstone-Jamestown	M9V	Community	CONFIRMED	2021-05-02	2021-05-05	FEMALE	RESOLVED	No	No	No	No	No	No
3213037	158452	Sporadic	50 to 59 Years	Woodbine-Lumsden	M4C	Community	CONFIRMED	2021-04-30	2021-05-06	MALE	RESOLVED	No	No	No	Yes	Yes	No
3213038	158453	Sporadic	30 to 39 Years	Long Branch	M8W	Community	CONFIRMED	2021-05-03	2021-05-06	FEMALE	RESOLVED	No	No	No	No	No	No
3213039	158454	Sporadic	20 to 29 Years	West Humber-Clairville	M9W	Community	CONFIRMED	2021-04-26	2021-05-06	MALE	RESOLVED	No	No	No	No	No	No
3213040	158455	Sporadic	19 and younger	Long Branch	M8W	Household Contact	CONFIRMED	2021-05-03	2021-05-06	FEMALE	RESOLVED	No	No	No	No	No	No
3213041	158456	Outbreak Associated	40 to 49 Years	Rexdale-Kipling	M9W	Outbreaks, Other Settings	CONFIRMED	2021-05-04	2021-05-05	MALE	RESOLVED	No	No	No	Yes	Yes	No
3213042	158457	Sporadic	20 to 29 Years	South Parkdale	M6K	Household Contact	CONFIRMED	2021-05-05	2021-05-06	MALE	RESOLVED	No	No	No	No	No	No
3213043	158458	Sporadic	20 to 29 Years	South Parkdale	M6K	Household Contact	CONFIRMED	2021-05-04	2021-05-06	MALE	RESOLVED	No	No	No	No	No	No
3213044	158459	Sporadic	30 to 39 Years	West Hill	M1E	No Information	CONFIRMED	2021-05-03	2021-05-06	MALE	RESOLVED	No	No	No	No	No	No
3213045	158460	Sporadic	60 to 69 Years	High Park-Swansea	M6S	No Information	CONFIRMED	2021-05-03	2021-05-06	FEMALE	RESOLVED	No	No	No	No	No	No
3213046	158461	Sporadic	30 to 39 Years		M6K	Community	CONFIRMED	2021-05-03	2021-05-05	MALE	RESOLVED	No	No	No	No	No	No
3213047	158462	Sporadic	50 to 59 Years	Woburn	M1G	Household Contact	CONFIRMED	2021-05-04	2021-05-05	FEMALE	RESOLVED	No	No	No	No	No	No
3213048	158463	Outbreak Associated	50 to 59 Years	West Hill	M1E	Outbreaks, Other Settings	CONFIRMED	2021-05-03	2021-05-05	FEMALE	RESOLVED	No	No	No	No	No	No
3213049	158464	Sporadic	30 to 39 Years	Woburn	M1H	Community	CONFIRMED	2021-05-04	2021-05-06	FEMALE	RESOLVED	No	No	No	No	No	No
3213050	158465	Sporadic	30 to 39 Years	Glenfield-Jane Heights	M3N	Household Contact	CONFIRMED	2021-04-27	2021-05-06	MALE	RESOLVED	No	No	No	No	No	No
3213051	158466	Sporadic	60 to 69 Years	Bendale	M1J	Household Contact	CONFIRMED	2021-05-04	2021-05-06	MALE	RESOLVED	No	No	No	No	No	No
3213052	158467	Sporadic	50 to 59 Years	York University Heights	M3J	Household Contact	CONFIRMED	2021-05-03	2021-05-06	FEMALE	RESOLVED	No	No	No	No	No	No
3213053	158468	Sporadic	70 to 79 Years	Parkwoods-Donalda	M3A	Community	CONFIRMED	2021-04-29	2021-05-06	FEMALE	RESOLVED	No	No	No	No	No	No
3213054	158469	Sporadic	30 to 39 Years	Flemingdon Park	M3C	Community	CONFIRMED	2021-05-03	2021-05-06	MALE	RESOLVED	No	No	No	No	No	No
3213055	158470	Sporadic	40 to 49 Years	Parkwoods-Donalda	M3A	Community	CONFIRMED	2021-05-03	2021-05-06	MALE	RESOLVED	No	No	No	No	No	No
3213056	158471	Outbreak Associated	20 to 29 Years	Lansing-Westgate	M2N	Close Contact	CONFIRMED	2021-05-05	2021-05-06	FEMALE	RESOLVED	No	No	No	No	No	No
3213057	158472	Sporadic	20 to 29 Years	Glenfield-Jane Heights	M3N	Household Contact	CONFIRMED	2021-05-03	2021-05-06	MALE	RESOLVED	No	No	No	No	No	No
3213058	158473	Sporadic	20 to 29 Years	West Hill	M1E	Community	CONFIRMED	2021-05-04	2021-05-06	MALE	RESOLVED	No	No	No	No	No	No
3213059	158474	Sporadic	30 to 39 Years	Rouge	M1X	Close Contact	CONFIRMED	2021-05-04	2021-05-05	MALE	RESOLVED	No	No	No	Yes	No	No
3213060	158475	Sporadic	40 to 49 Years	Mount Dennis	M6M	Community	CONFIRMED	2021-05-03	2021-05-06	FEMALE	RESOLVED	No	No	No	No	No	No
3213061	158476	Sporadic	20 to 29 Years	L'Amoreaux	M1V	Close Contact	CONFIRMED	2021-05-03	2021-05-05	FEMALE	RESOLVED	No	No	No	No	No	No
3213062	158477	Sporadic	19 and younger	Downsview-Roding-CFB	M3M	Household Contact	CONFIRMED	2021-05-05	2021-05-06	FEMALE	RESOLVED	No	No	No	No	No	No
3213063	158478	Sporadic	50 to 59 Years	L'Amoreaux	M1W	Close Contact	CONFIRMED	2021-05-01	2021-05-05	FEMALE	RESOLVED	No	No	No	No	No	No
3213064	158479	Sporadic	50 to 59 Years	Bendale	M1P	Close Contact	CONFIRMED	2021-04-26	2021-05-06	MALE	RESOLVED	No	No	No	No	No	No
3213065	158480	Sporadic	40 to 49 Years	Malvern	M1B	Close Contact	PROBABLE	2021-05-03	2021-05-06	FEMALE	RESOLVED	No	No	No	No	No	No
3213066	158481	Sporadic	40 to 49 Years	Malvern	M1B	Household Contact	PROBABLE	2021-04-23	2021-05-06	MALE	RESOLVED	No	No	No	No	No	No
3213067	158482	Sporadic	20 to 29 Years	Mount Pleasant West	M4P	Household Contact	CONFIRMED	2021-05-05	2021-05-05	FEMALE	RESOLVED	No	No	No	No	No	No
3213068	158483	Sporadic	30 to 39 Years	Willowridge-Martingrove-Richview	M9R	Community	CONFIRMED	2021-05-03	2021-05-05	MALE	RESOLVED	No	No	No	No	No	No
3213069	158484	Sporadic	60 to 69 Years	Briar Hill - Belgravia	M6E	Community	CONFIRMED	2021-05-04	2021-05-06	FEMALE	RESOLVED	No	No	No	No	No	No
3213070	158485	Sporadic	19 and younger	Willowridge-Martingrove-Richview	M9R	No Information	CONFIRMED	2021-05-05	2021-05-05	MALE	RESOLVED	No	No	No	No	No	No
3213071	158486	Sporadic	40 to 49 Years	Caledonia-Fairbank	M6E	Household Contact	CONFIRMED	2021-05-04	2021-05-06	MALE	RESOLVED	No	No	No	No	No	No
3213072	158487	Sporadic	20 to 29 Years	Thistletown-Beaumond Heights	M9V	Close Contact	CONFIRMED	2021-05-04	2021-05-05	FEMALE	RESOLVED	No	No	No	No	No	No
3213073	158488	Sporadic	20 to 29 Years	Mount Olive-Silverstone-Jamestown	M9V	Community	CONFIRMED	2021-05-02	2021-05-05	FEMALE	RESOLVED	No	No	No	No	No	No
3213074	158489	Outbreak Associated	40 to 49 Years	Stonegate-Queensway	M8Y	Outbreaks, Other Settings	CONFIRMED	2021-05-04	2021-05-06	MALE	RESOLVED	No	No	No	No	No	No
3213075	158490	Sporadic	20 to 29 Years	Thorncliffe Park	M4H	Close Contact	CONFIRMED	2021-05-01	2021-05-06	MALE	RESOLVED	No	No	No	No	No	No
3213076	158491	Sporadic	50 to 59 Years	West Humber-Clairville	M9W	Community	CONFIRMED	2021-05-03	2021-05-06	MALE	RESOLVED	No	No	No	Yes	Yes	No
3213077	158492	Sporadic	40 to 49 Years	Mount Olive-Silverstone-Jamestown	M9V	Close Contact	CONFIRMED	2021-05-01	2021-05-06	FEMALE	RESOLVED	No	No	No	No	No	No
3213078	158493	Sporadic	50 to 59 Years	Mount Dennis	M6M	Community	CONFIRMED	2021-05-05	2021-05-06	FEMALE	RESOLVED	No	No	No	No	No	No
3213079	158494	Sporadic	19 and younger	Kingsview Village-The Westway	M9P	No Information	CONFIRMED	2021-05-03	2021-05-06	FEMALE	RESOLVED	No	No	No	No	No	No
3213080	158495	Sporadic	50 to 59 Years	Mount Olive-Silverstone-Jamestown	M9V	Household Contact	CONFIRMED	2021-05-01	2021-05-05	FEMALE	RESOLVED	No	No	No	No	No	No
3213081	158496	Sporadic	40 to 49 Years	West Humber-Clairville	M9W	Community	CONFIRMED	2021-05-04	2021-05-06	FEMALE	RESOLVED	No	No	No	No	No	No
3213082	158497	Sporadic	20 to 29 Years	Thistletown-Beaumond Heights	M9V	Close Contact	CONFIRMED	2021-05-01	2021-05-05	FEMALE	RESOLVED	No	No	No	No	No	No
3213083	158498	Sporadic	30 to 39 Years	West Humber-Clairville	M9W	Household Contact	CONFIRMED	2021-05-01	2021-05-06	FEMALE	RESOLVED	No	No	No	No	No	No
3213084	158499	Sporadic	50 to 59 Years	Rexdale-Kipling	M9W	No Information	CONFIRMED	2021-05-04	2021-05-05	FEMALE	RESOLVED	No	No	No	No	No	No
3213085	158500	Sporadic	40 to 49 Years	Rockcliffe-Smythe	M6N	Close Contact	CONFIRMED	2021-04-27	2021-05-06	MALE	RESOLVED	No	No	No	No	No	No
3213086	158501	Sporadic	90 and older	Mount Olive-Silverstone-Jamestown	M9V	Community	CONFIRMED	2021-05-03	2021-05-05	FEMALE	RESOLVED	No	No	No	No	No	No
3213087	158502	Sporadic	60 to 69 Years	Mount Olive-Silverstone-Jamestown	M9V	Community	CONFIRMED	2021-04-28	2021-05-06	MALE	RESOLVED	No	No	No	No	No	No
3213088	158503	Sporadic	20 to 29 Years	Mount Pleasant West	M4S	Community	CONFIRMED	2021-05-05	2021-05-06	FEMALE	RESOLVED	No	No	No	No	No	No
3213089	158504	Sporadic	19 and younger	Wexford/Maryvale	M1R	Household Contact	CONFIRMED	2021-05-04	2021-05-06	MALE	RESOLVED	No	No	No	No	No	No
3213090	158505	Sporadic	19 and younger	Henry Farm	M2J	Household Contact	CONFIRMED	2021-04-28	2021-05-06	MALE	RESOLVED	No	No	No	No	No	No
3213091	158506	Sporadic	50 to 59 Years	Morningside	M1G	Close Contact	CONFIRMED	2021-05-05	2021-05-06	FEMALE	RESOLVED	No	No	No	No	No	No
3213092	158507	Sporadic	19 and younger	Lawrence Park North	M5M	No Information	CONFIRMED	2021-05-05	2021-05-06	FEMALE	RESOLVED	No	No	No	No	No	No
3213093	158508	Sporadic	50 to 59 Years	Malvern	M1B	Household Contact	CONFIRMED	2021-05-05	2021-05-06	FEMALE	RESOLVED	No	No	No	No	No	No
3213094	158509	Sporadic	20 to 29 Years	Tam O'Shanter-Sullivan	M1T	Household Contact	CONFIRMED	2021-05-05	2021-05-06	FEMALE	RESOLVED	No	No	No	No	No	No
3213095	158510	Sporadic	20 to 29 Years	Eglinton East	M1K	Community	CONFIRMED	2021-05-04	2021-05-06	MALE	RESOLVED	No	No	No	No	No	No
3213096	158511	Sporadic	20 to 29 Years	Clairlea-Birchmount	M1K	Household Contact	CONFIRMED	2021-05-05	2021-05-06	MALE	RESOLVED	No	No	No	No	No	No
3213097	158512	Outbreak Associated	40 to 49 Years	Tam O'Shanter-Sullivan	M1T	Household Contact	CONFIRMED	2021-05-05	2021-05-06	MALE	RESOLVED	No	No	No	No	No	No
3213098	158513	Sporadic	40 to 49 Years	Malvern	M1B	Community	CONFIRMED	2021-05-05	2021-05-06	MALE	RESOLVED	No	No	No	No	No	No
3213099	158514	Sporadic	20 to 29 Years	Kennedy Park	M1K	Household Contact	CONFIRMED	2021-04-26	2021-05-06	MALE	RESOLVED	No	No	No	No	No	No
3213100	158515	Outbreak Associated	19 and younger	Banbury-Don Mills	M3B	Outbreaks, Other Settings	CONFIRMED	2021-04-30	2021-05-06	MALE	RESOLVED	No	No	No	No	No	No
3213101	158516	Sporadic	19 and younger	Forest Hill North	M6B	Household Contact	CONFIRMED	2021-04-30	2021-05-06	MALE	RESOLVED	No	No	No	No	No	No
3213102	158517	Sporadic	20 to 29 Years	Malvern	M1B	Community	CONFIRMED	2021-05-05	2021-05-06	FEMALE	RESOLVED	No	No	No	No	No	No
3213103	158518	Sporadic	20 to 29 Years	Bendale	M1J	Community	CONFIRMED	2021-05-04	2021-05-06	MALE	RESOLVED	No	No	No	No	No	No
3213104	158519	Sporadic	30 to 39 Years	Westminster-Branson	M2R	Community	CONFIRMED	2021-05-05	2021-05-06	MALE	RESOLVED	No	No	No	No	No	No
3213105	158520	Sporadic	70 to 79 Years	Westminster-Branson	M2R	Community	CONFIRMED	2021-05-01	2021-05-06	MALE	RESOLVED	No	No	No	No	No	No
3213106	158521	Outbreak Associated	19 and younger	Banbury-Don Mills	M3B	Household Contact	CONFIRMED	2021-05-01	2021-05-06	MALE	RESOLVED	No	No	No	No	No	No
3213107	158522	Sporadic	40 to 49 Years	Humbermede	M9M	Community	CONFIRMED	2021-05-03	2021-05-06	MALE	RESOLVED	No	No	No	No	No	No
3213108	158523	Outbreak Associated	40 to 49 Years	Humbermede	M9M	Outbreaks, Other Settings	CONFIRMED	2021-05-05	2021-05-06	MALE	RESOLVED	No	No	No	No	No	No
3213109	158524	Sporadic	50 to 59 Years	Downsview-Roding-CFB	M3M	Community	CONFIRMED	2021-05-03	2021-05-06	FEMALE	RESOLVED	No	No	No	No	No	No
3213110	158525	Sporadic	30 to 39 Years	Mount Pleasant West	M4P	Close Contact	CONFIRMED	2021-05-05	2021-05-06	MALE	RESOLVED	No	No	No	No	No	No
3213111	158526	Sporadic	20 to 29 Years	Bridle Path-Sunnybrook-York Mills	M4N	Close Contact	CONFIRMED	2021-05-04	2021-05-06	MALE	RESOLVED	No	No	No	No	No	No
3213112	158527	Sporadic	20 to 29 Years	Willowdale West	M2N	No Information	CONFIRMED	2021-05-05	2021-05-06	MALE	RESOLVED	No	No	No	No	No	No
3213113	158528	Sporadic	40 to 49 Years	Wexford/Maryvale	M1R	Community	CONFIRMED	2021-05-05	2021-05-06	FEMALE	RESOLVED	No	No	No	No	No	No
3213114	158529	Sporadic	40 to 49 Years	Beechborough-Greenbrook	M6M	Community	CONFIRMED	2021-05-02	2021-05-06	MALE	RESOLVED	No	No	No	No	No	No
3213115	158530	Sporadic	20 to 29 Years	Morningside	M1E	Community	CONFIRMED	2021-05-01	2021-05-06	FEMALE	RESOLVED	No	No	No	No	No	No
3213116	158531	Sporadic	60 to 69 Years	Glenfield-Jane Heights	M3N	No Information	CONFIRMED	2021-05-04	2021-05-06	MALE	RESOLVED	No	No	No	No	No	No
3213117	158532	Sporadic	20 to 29 Years	Mount Olive-Silverstone-Jamestown	M9V	Community	CONFIRMED	2021-05-04	2021-05-05	MALE	RESOLVED	No	No	No	No	No	No
3213118	158533	Sporadic	50 to 59 Years	Kingsview Village-The Westway	M9P	Household Contact	CONFIRMED	2021-05-04	2021-05-05	FEMALE	RESOLVED	No	No	No	No	No	No
3213119	158534	Sporadic	70 to 79 Years	West Humber-Clairville	M9V	Community	CONFIRMED	2021-05-02	2021-05-06	FEMALE	RESOLVED	No	No	No	No	No	No
3213120	158535	Sporadic	30 to 39 Years	Rosedale-Moore Park	M4W	Household Contact	CONFIRMED	2021-05-04	2021-05-06	FEMALE	RESOLVED	No	No	No	No	No	No
3213121	158536	Sporadic	40 to 49 Years	Lansing-Westgate	M2N	Community	CONFIRMED	2021-05-02	2021-05-06	MALE	RESOLVED	No	No	No	No	No	No
3213122	158537	Sporadic	50 to 59 Years	Yonge-St.Clair	M4V	Community	CONFIRMED	2021-05-04	2021-05-06	FEMALE	RESOLVED	No	No	No	No	No	No
3213123	158538	Sporadic	30 to 39 Years	High Park North	M6P	Community	CONFIRMED	2021-05-04	2021-05-06	MALE	RESOLVED	No	No	No	No	No	No
3213124	158539	Outbreak Associated	30 to 39 Years	Humber Heights-Westmount	M9P	Outbreaks, Other Settings	CONFIRMED	2021-05-03	2021-05-06	FEMALE	RESOLVED	No	No	No	No	No	No
3213125	158540	Sporadic	20 to 29 Years	Rosedale-Moore Park	M4W	Household Contact	CONFIRMED	2021-05-05	2021-05-06	FEMALE	RESOLVED	No	No	No	No	No	No
3213126	158541	Sporadic	50 to 59 Years	Englemount-Lawrence	M6A	Community	CONFIRMED	2021-05-05	2021-05-06	FEMALE	RESOLVED	No	No	No	No	No	No
3213127	158542	Sporadic	50 to 59 Years	Brookhaven-Amesbury	M6M	No Information	CONFIRMED	2021-05-05	2021-05-06	FEMALE	RESOLVED	No	No	No	No	No	No
3213128	158543	Sporadic	40 to 49 Years	Lawrence Park South	M4N	Household Contact	CONFIRMED	2021-04-24	2021-05-06	MALE	RESOLVED	No	No	No	No	No	No
3213129	158544	Sporadic	20 to 29 Years	Cliffcrest	M1M	Household Contact	CONFIRMED	2021-05-05	2021-05-06	MALE	RESOLVED	No	No	No	No	No	No
3213130	158545	Sporadic	50 to 59 Years	Don Valley Village	M2J	Community	CONFIRMED	2021-04-30	2021-05-06	MALE	RESOLVED	No	No	No	No	No	No
3213131	158546	Sporadic	30 to 39 Years	Princess-Rosethorn	M9B	No Information	CONFIRMED	2021-05-01	2021-05-06	FEMALE	RESOLVED	No	No	No	No	No	No
3213132	158547	Sporadic	19 and younger	Bayview Woods-Steeles	M2K	Community	CONFIRMED	2021-05-03	2021-05-06	MALE	RESOLVED	No	No	No	No	No	No
3213133	158548	Outbreak Associated	40 to 49 Years	Henry Farm	M2J	Household Contact	CONFIRMED	2021-04-28	2021-05-06	MALE	RESOLVED	No	No	No	No	No	No
3213134	158549	Outbreak Associated	30 to 39 Years	Henry Farm	M2J	Household Contact	CONFIRMED	2021-04-28	2021-05-06	FEMALE	RESOLVED	No	No	No	No	No	No
3213135	158550	Sporadic	40 to 49 Years	Westminster-Branson	M2R	Community	CONFIRMED	2021-05-05	2021-05-06	MALE	RESOLVED	No	No	No	No	No	No
3213136	158551	Sporadic	50 to 59 Years	Rustic	M6L	Community	CONFIRMED	2021-05-02	2021-05-06	MALE	RESOLVED	No	No	No	No	No	No
3213137	158552	Sporadic	30 to 39 Years	Downsview-Roding-CFB	M3K	Household Contact	CONFIRMED	2021-04-20	2021-05-06	UNKNOWN	RESOLVED	No	No	No	No	No	No
3213138	158553	Sporadic	60 to 69 Years		M3H	Household Contact	CONFIRMED	2021-05-03	2021-05-06	MALE	RESOLVED	No	No	No	No	No	No
3213139	158554	Sporadic	19 and younger	Brookhaven-Amesbury	M6M	Household Contact	CONFIRMED	2021-05-05	2021-05-06	MALE	RESOLVED	No	No	No	No	No	No
3213140	158555	Sporadic	50 to 59 Years	Willowdale East	M2N	No Information	CONFIRMED	2021-05-03	2021-05-06	FEMALE	RESOLVED	No	No	No	No	No	No
3213141	158556	Sporadic	60 to 69 Years	Clanton Park	M3H	Household Contact	CONFIRMED	2021-04-30	2021-05-06	MALE	RESOLVED	No	No	No	No	No	No
3213142	158557	Sporadic	60 to 69 Years	Mount Dennis	M6M	Community	CONFIRMED	2021-04-30	2021-05-06	MALE	RESOLVED	No	No	No	No	No	No
3213143	158558	Sporadic	30 to 39 Years	Glenfield-Jane Heights	M3N	Close Contact	CONFIRMED	2021-05-05	2021-05-06	FEMALE	RESOLVED	No	No	No	No	No	No
3213144	158559	Sporadic	30 to 39 Years	Glenfield-Jane Heights	M3N	Community	CONFIRMED	2021-05-03	2021-05-06	MALE	RESOLVED	No	No	No	No	No	No
3213145	158560	Outbreak Associated	30 to 39 Years	York University Heights	M3J	Outbreaks, Other Settings	CONFIRMED	2021-05-05	2021-05-06	FEMALE	RESOLVED	No	No	No	No	No	No
3213146	158561	Sporadic	40 to 49 Years	Willowridge-Martingrove-Richview	M9R	Household Contact	CONFIRMED	2021-04-28	2021-05-06	FEMALE	RESOLVED	No	No	No	No	No	No
3213147	158562	Sporadic	30 to 39 Years	Lansing-Westgate	M2N	Community	CONFIRMED	2021-05-05	2021-05-06	MALE	RESOLVED	No	No	No	No	No	No
3213148	158563	Sporadic	20 to 29 Years	Waterfront Communities-The Island	M5J	No Information	CONFIRMED	2021-05-05	2021-05-06	FEMALE	RESOLVED	No	No	No	No	No	No
3213149	158564	Sporadic	50 to 59 Years	Corso Italia-Davenport	M6E	Community	CONFIRMED	2021-05-02	2021-05-06	MALE	RESOLVED	No	No	No	No	No	No
3213150	158565	Sporadic	50 to 59 Years	Westminster-Branson	M2R	Household Contact	CONFIRMED	2021-04-30	2021-05-06	FEMALE	RESOLVED	No	No	No	No	No	No
3213151	158566	Sporadic	30 to 39 Years	Waterfront Communities-The Island	M5J	Community	CONFIRMED	2021-04-28	2021-05-06	MALE	RESOLVED	No	No	No	No	No	No
3213152	158567	Sporadic	60 to 69 Years	Westminster-Branson	M2R	Household Contact	CONFIRMED	2021-05-05	2021-05-06	MALE	RESOLVED	No	No	No	No	No	No
3213153	158568	Sporadic	20 to 29 Years	Waterfront Communities-The Island	M5V	No Information	CONFIRMED	2021-04-28	2021-05-06	FEMALE	RESOLVED	No	No	No	No	No	No
3213154	158569	Sporadic	20 to 29 Years	Don Valley Village	M2J	Community	CONFIRMED	2021-05-05	2021-05-06	MALE	RESOLVED	No	No	No	No	No	No
3213155	158570	Sporadic	50 to 59 Years	Weston	M9N	No Information	CONFIRMED	2021-04-28	2021-05-06	MALE	RESOLVED	No	No	No	No	No	No
3213156	158571	Sporadic	30 to 39 Years	Church-Yonge Corridor	M5C	Community	CONFIRMED	2021-05-05	2021-05-06	MALE	RESOLVED	No	No	No	No	No	No
3213157	158572	Sporadic	50 to 59 Years	Victoria Village	M1R	Close Contact	CONFIRMED	2021-04-25	2021-05-06	FEMALE	RESOLVED	No	No	No	No	No	No
3213158	158573	Sporadic	20 to 29 Years	Waterfront Communities-The Island	M5V	No Information	CONFIRMED	2021-05-05	2021-05-06	FEMALE	RESOLVED	No	No	No	No	No	No
3213159	158574	Sporadic	20 to 29 Years	Moss Park	M5A	Community	CONFIRMED	2021-05-03	2021-05-06	FEMALE	RESOLVED	No	No	No	No	No	No
3213160	158575	Sporadic	20 to 29 Years	Church-Yonge Corridor	M5B	Community	CONFIRMED	2021-05-03	2021-05-06	MALE	RESOLVED	No	No	No	No	No	No
3213161	158576	Sporadic	20 to 29 Years	Moss Park	M5A	Community	CONFIRMED	2021-05-01	2021-05-06	MALE	RESOLVED	No	No	No	No	No	No
3213162	158577	Sporadic	20 to 29 Years	South Riverdale	M4M	Community	CONFIRMED	2021-05-01	2021-05-06	FEMALE	RESOLVED	No	No	No	No	No	No
3213163	158578	Sporadic	20 to 29 Years	Church-Yonge Corridor	M5B	Community	CONFIRMED	2021-05-04	2021-05-06	FEMALE	RESOLVED	No	No	No	No	No	No
3213164	158579	Outbreak Associated	30 to 39 Years	York University Heights	M3J	Close Contact	CONFIRMED	2021-05-03	2021-05-06	MALE	RESOLVED	No	No	No	No	No	No
3213165	158580	Sporadic	30 to 39 Years	Islington-City Centre West	M9A	Close Contact	CONFIRMED	2021-05-02	2021-05-06	FEMALE	RESOLVED	No	No	No	No	No	No
3213166	158581	Sporadic	20 to 29 Years	Rustic	M6L	Household Contact	CONFIRMED	2021-05-05	2021-05-06	MALE	RESOLVED	No	No	No	No	No	No
3213167	158582	Sporadic	20 to 29 Years	Willowdale East	M2N	Community	CONFIRMED	2021-05-04	2021-05-06	FEMALE	RESOLVED	No	No	No	No	No	No
3213168	158583	Sporadic	50 to 59 Years	Lawrence Park North	M4N	No Information	CONFIRMED	2021-05-05	2021-05-06	FEMALE	RESOLVED	No	No	No	No	No	No
3213169	158584	Sporadic	19 and younger	Glenfield-Jane Heights	M3L	Household Contact	CONFIRMED	2021-05-04	2021-05-06	MALE	RESOLVED	No	No	No	No	No	No
3213170	158585	Sporadic	19 and younger	Black Creek	M3N	Household Contact	CONFIRMED	2021-05-04	2021-05-06	MALE	RESOLVED	No	No	No	No	No	No
3213171	158586	Sporadic	30 to 39 Years	Mount Pleasant West	M4S	No Information	CONFIRMED	2021-04-23	2021-05-06	MALE	RESOLVED	No	No	No	No	No	No
3213172	158587	Sporadic	40 to 49 Years	Ionview	M1K	No Information	CONFIRMED	2021-05-02	2021-05-06	FEMALE	RESOLVED	No	No	No	No	No	No
3213173	158588	Sporadic	40 to 49 Years	Dovercourt-Wallace Emerson-Junction	M6P	Household Contact	CONFIRMED	2021-05-03	2021-05-06	FEMALE	RESOLVED	No	No	No	No	No	No
3213174	158589	Sporadic	20 to 29 Years	Bathurst Manor	M3H	Community	CONFIRMED	2021-05-04	2021-05-06	MALE	RESOLVED	No	No	No	No	No	No
3213175	158590	Sporadic	30 to 39 Years	Taylor-Massey	M4C	Community	CONFIRMED	2021-05-03	2021-05-06	MALE	RESOLVED	No	No	No	No	No	No
3213176	158591	Sporadic	19 and younger	Rustic	M6L	No Information	CONFIRMED	2021-05-05	2021-05-06	FEMALE	RESOLVED	No	No	No	No	No	No
3213177	158592	Sporadic	20 to 29 Years	Thorncliffe Park	M4H	No Information	CONFIRMED	2021-05-05	2021-05-06	MALE	RESOLVED	No	No	No	No	No	No
3213178	158593	Sporadic	50 to 59 Years	Blake-Jones	M4K	Community	CONFIRMED	2021-04-30	2021-05-06	MALE	RESOLVED	No	No	No	No	No	No
3213179	158594	Sporadic	40 to 49 Years	South Riverdale	M4M	Community	CONFIRMED	2021-04-27	2021-05-06	FEMALE	RESOLVED	No	No	No	No	No	No
3213180	158595	Sporadic	50 to 59 Years	Glenfield-Jane Heights	M3N	Community	CONFIRMED	2021-05-05	2021-05-06	MALE	RESOLVED	No	No	No	No	No	No
3213181	158596	Sporadic	20 to 29 Years	Etobicoke West Mall	M9C	Community	CONFIRMED	2021-05-04	2021-05-06	FEMALE	RESOLVED	No	No	No	No	No	No
3213182	158597	Sporadic	30 to 39 Years	Danforth	M4J	No Information	CONFIRMED	2021-05-01	2021-05-06	FEMALE	RESOLVED	No	No	No	No	No	No
3213183	158598	Sporadic	20 to 29 Years	Taylor-Massey	M4C	Community	CONFIRMED	2021-05-05	2021-05-06	MALE	RESOLVED	No	No	No	No	No	No
3213184	158599	Sporadic	60 to 69 Years	Oakridge	M1L	Community	CONFIRMED	2021-04-29	2021-05-06	MALE	RESOLVED	No	No	No	Yes	No	No
3213185	158600	Sporadic	19 and younger	Elms-Old Rexdale	M9W	No Information	CONFIRMED	2021-05-04	2021-05-06	FEMALE	RESOLVED	No	No	No	No	No	No
3213186	158601	Sporadic	20 to 29 Years	Clairlea-Birchmount	M1K	Community	CONFIRMED	2021-04-29	2021-05-06	FEMALE	RESOLVED	No	No	No	No	No	No
3213187	158602	Sporadic	20 to 29 Years	Kennedy Park	M1K	Household Contact	CONFIRMED	2021-04-30	2021-05-06	FEMALE	RESOLVED	No	No	No	No	No	No
3213188	158603	Sporadic	20 to 29 Years	Cliffcrest	M1M	Community	CONFIRMED	2021-04-30	2021-05-06	FEMALE	RESOLVED	No	No	No	No	No	No
3213189	158604	Sporadic	40 to 49 Years	Hillcrest Village	M2H	No Information	CONFIRMED	2021-05-03	2021-05-06	MALE	RESOLVED	No	No	No	No	No	No
3213190	158605	Sporadic	50 to 59 Years	Woburn	M1H	Community	CONFIRMED	2021-05-02	2021-05-06	FEMALE	RESOLVED	No	No	No	No	No	No
3213191	158606	Sporadic	50 to 59 Years	Willowdale East	M2N	Household Contact	CONFIRMED	2021-05-01	2021-05-06	MALE	RESOLVED	No	No	No	No	No	No
3213192	158607	Sporadic	30 to 39 Years	Yonge-St.Clair	M4V	Community	CONFIRMED	2021-05-05	2021-05-06	FEMALE	RESOLVED	No	No	No	No	No	No
3213193	158608	Sporadic	20 to 29 Years	Ionview	M1K	No Information	CONFIRMED	2021-04-30	2021-05-06	MALE	RESOLVED	No	No	No	No	No	No
3213194	158609	Sporadic	40 to 49 Years	Glenfield-Jane Heights	M3N	Close Contact	CONFIRMED	2021-05-05	2021-05-06	FEMALE	RESOLVED	No	No	No	No	No	No
3213195	158610	Sporadic	50 to 59 Years	Pelmo Park-Humberlea	M9M	Household Contact	CONFIRMED	2021-05-01	2021-05-06	FEMALE	RESOLVED	No	No	No	No	No	No
3213196	158611	Sporadic	20 to 29 Years	Mimico (includes Humber Bay Shores)	M8Z	Community	CONFIRMED	2021-05-05	2021-05-06	FEMALE	RESOLVED	No	No	No	No	No	No
3213197	158612	Sporadic	30 to 39 Years	Dovercourt-Wallace Emerson-Junction	M6P	Community	CONFIRMED	2021-04-27	2021-05-06	FEMALE	RESOLVED	No	No	No	No	No	No
3213198	158613	Sporadic	90 and older	Church-Yonge Corridor	M5C	Close Contact	CONFIRMED	2021-05-05	2021-05-06	MALE	RESOLVED	No	No	No	Yes	No	No
3213199	158614	Sporadic	40 to 49 Years	Bayview Woods-Steeles	M2K	Household Contact	CONFIRMED	2021-05-04	2021-05-06	FEMALE	RESOLVED	No	No	No	No	No	No
3213200	158615	Sporadic	30 to 39 Years	Rustic	M6L	Community	CONFIRMED	2021-05-05	2021-05-06	MALE	RESOLVED	No	No	No	No	No	No
3213201	158616	Sporadic	19 and younger	Rustic	M6L	Household Contact	CONFIRMED	2021-05-05	2021-05-06	MALE	RESOLVED	No	No	No	No	No	No
3213202	158617	Sporadic	40 to 49 Years	Downsview-Roding-CFB	M3K	Household Contact	CONFIRMED	2021-05-01	2021-05-06	FEMALE	RESOLVED	No	No	No	No	No	No
3213203	158618	Sporadic	30 to 39 Years	East End-Danforth	M4C	Community	CONFIRMED	2021-04-26	2021-05-06	MALE	RESOLVED	No	No	No	No	No	No
3213204	158619	Sporadic	20 to 29 Years	Downsview-Roding-CFB	M3M	Community	CONFIRMED	2021-05-05	2021-05-06	MALE	RESOLVED	No	No	No	No	No	No
3213205	158620	Sporadic	30 to 39 Years	Moss Park	M5A	Community	CONFIRMED	2021-05-03	2021-05-06	MALE	RESOLVED	No	No	No	No	No	No
3213206	158621	Sporadic	40 to 49 Years	Moss Park	M5A	Community	CONFIRMED	2021-05-02	2021-05-06	FEMALE	RESOLVED	No	No	No	No	No	No
3213207	158622	Sporadic	30 to 39 Years	The Beaches	M4L	Community	CONFIRMED	2021-04-26	2021-05-06	MALE	RESOLVED	No	No	No	No	No	No
3213208	158623	Sporadic	60 to 69 Years	Rockcliffe-Smythe	M6N	Community	CONFIRMED	2021-05-05	2021-05-06	MALE	RESOLVED	No	No	No	No	No	No
3213209	158624	Outbreak Associated	30 to 39 Years	Eringate-Centennial-West Deane	M9C	Outbreaks, Other Settings	CONFIRMED	2021-05-03	2021-05-06	MALE	RESOLVED	No	No	No	No	No	No
3213210	158625	Sporadic	30 to 39 Years	Mimico (includes Humber Bay Shores)	M8V	Close Contact	CONFIRMED	2021-05-04	2021-05-06	MALE	RESOLVED	No	No	No	No	No	No
3213211	158626	Sporadic	60 to 69 Years	O'Connor-Parkview	M4B	No Information	CONFIRMED	2021-05-05	2021-05-06	MALE	RESOLVED	No	No	No	No	No	No
3213212	158627	Sporadic	40 to 49 Years	Dovercourt-Wallace Emerson-Junction	M6H	Community	CONFIRMED	2021-05-05	2021-05-06	MALE	RESOLVED	No	No	No	No	No	No
3213213	158628	Sporadic	60 to 69 Years	Rockcliffe-Smythe	M6N	Community	CONFIRMED	2021-05-03	2021-05-06	FEMALE	RESOLVED	No	No	No	No	No	No
3213214	158629	Sporadic	30 to 39 Years	Dovercourt-Wallace Emerson-Junction	M6H	Community	CONFIRMED	2021-05-02	2021-05-06	MALE	RESOLVED	No	No	No	No	No	No
3213215	158630	Sporadic	40 to 49 Years	Kingsview Village-The Westway	M9R	Community	CONFIRMED	2021-05-04	2021-05-06	MALE	RESOLVED	No	No	No	No	No	No
3213216	158631	Sporadic	50 to 59 Years	West Hill	M1E	Household Contact	CONFIRMED	2021-05-03	2021-05-06	FEMALE	RESOLVED	No	No	No	No	No	No
3213217	158632	Sporadic	19 and younger	Tam O'Shanter-Sullivan	M1T	Community	CONFIRMED	2021-05-05	2021-05-06	MALE	RESOLVED	No	No	No	No	No	No
3213218	158633	Outbreak Associated	19 and younger	Scarborough Village	M1J	Outbreaks, Other Settings	CONFIRMED	2021-05-02	2021-05-06	MALE	RESOLVED	No	No	No	No	No	No
3213219	158634	Sporadic	60 to 69 Years	Bendale	M1P	Household Contact	CONFIRMED	2021-04-08	2021-05-06	MALE	RESOLVED	No	No	No	No	No	No
3213220	158635	Sporadic	20 to 29 Years	Parkwoods-Donalda	M3A	Household Contact	CONFIRMED	2021-05-04	2021-05-06	MALE	RESOLVED	No	No	No	No	No	No
3213221	158636	Sporadic	30 to 39 Years	Scarborough Village	M1J	Household Contact	CONFIRMED	2021-05-03	2021-05-06	MALE	RESOLVED	No	No	No	No	No	No
3213222	158637	Sporadic	20 to 29 Years	East End-Danforth	M4E	Close Contact	CONFIRMED	2021-05-05	2021-05-06	MALE	RESOLVED	No	No	No	No	No	No
3213223	158638	Sporadic	30 to 39 Years	Morningside	M1E	Household Contact	CONFIRMED	2021-04-30	2021-05-06	MALE	RESOLVED	No	No	No	No	No	No
3213224	158639	Sporadic	30 to 39 Years	Scarborough Village	M1J	No Information	CONFIRMED	2021-05-04	2021-05-06	FEMALE	RESOLVED	No	No	No	No	No	No
3213225	158640	Sporadic	40 to 49 Years	Agincourt South-Malvern West	M1S	Community	CONFIRMED	2021-05-04	2021-05-06	MALE	RESOLVED	No	No	No	No	No	No
3213226	158641	Sporadic	40 to 49 Years	Woburn	M1G	Community	CONFIRMED	2021-04-26	2021-05-06	MALE	RESOLVED	No	No	No	No	No	No
3213227	158642	Sporadic	20 to 29 Years	Clairlea-Birchmount	M1K	Household Contact	CONFIRMED	2021-05-01	2021-05-06	FEMALE	RESOLVED	No	No	No	No	No	No
3213228	158643	Sporadic	30 to 39 Years	Steeles	M1W	Community	CONFIRMED	2021-05-01	2021-05-06	MALE	RESOLVED	No	No	No	No	No	No
3213229	158644	Sporadic	40 to 49 Years	Malvern	M1B	Household Contact	CONFIRMED	2021-04-10	2021-05-06	FEMALE	RESOLVED	No	No	No	No	No	No
3213230	158645	Sporadic	19 and younger	Steeles	M1W	Household Contact	CONFIRMED	2021-05-02	2021-05-06	MALE	RESOLVED	No	No	No	No	No	No
3213231	158646	Sporadic	30 to 39 Years	Steeles	M1W	Community	CONFIRMED	2021-05-02	2021-05-06	FEMALE	RESOLVED	No	No	No	No	No	No
3213232	158647	Sporadic	19 and younger	Steeles	M1W	Household Contact	CONFIRMED	2021-05-02	2021-05-06	FEMALE	RESOLVED	No	No	No	No	No	No
3213233	158648	Sporadic	30 to 39 Years	Islington-City Centre West	M8Z	Community	CONFIRMED	2021-05-01	2021-05-06	FEMALE	RESOLVED	No	No	No	No	No	No
3213234	158649	Sporadic	30 to 39 Years	Bridle Path-Sunnybrook-York Mills	M4N	No Information	CONFIRMED	2021-05-02	2021-05-06	MALE	RESOLVED	No	No	No	No	No	No
3213235	158650	Sporadic	19 and younger	Islington-City Centre West	M8Z	Household Contact	CONFIRMED	2021-05-04	2021-05-06	FEMALE	RESOLVED	No	No	No	No	No	No
3213236	158651	Sporadic	50 to 59 Years	Waterfront Communities-The Island	M5A	Community	CONFIRMED	2021-05-03	2021-05-06	MALE	RESOLVED	No	No	No	No	No	No
3213237	158652	Sporadic	70 to 79 Years	Moss Park	M5A	Household Contact	CONFIRMED	2021-04-25	2021-05-06	FEMALE	RESOLVED	No	No	No	No	No	No
3213238	158653	Sporadic	30 to 39 Years	Islington-City Centre West	M9B	Community	CONFIRMED	2021-05-03	2021-05-06	FEMALE	RESOLVED	No	No	No	No	No	No
3213239	158654	Sporadic	30 to 39 Years	Brookhaven-Amesbury	M6M	No Information	CONFIRMED	2021-05-04	2021-05-06	FEMALE	RESOLVED	No	No	No	No	No	No
3213240	158655	Sporadic	20 to 29 Years	Dovercourt-Wallace Emerson-Junction	M6H	Community	CONFIRMED	2021-05-03	2021-05-06	FEMALE	RESOLVED	No	No	No	No	No	No
3213241	158656	Sporadic	20 to 29 Years	Malvern	M1B	Community	CONFIRMED	2021-05-03	2021-05-06	MALE	RESOLVED	No	No	No	No	No	No
3213242	158657	Sporadic	50 to 59 Years	Highland Creek	M1C	Community	CONFIRMED	2021-05-01	2021-05-06	MALE	RESOLVED	No	No	No	No	No	No
3213243	158658	Sporadic	19 and younger	Eglinton East	M1K	Household Contact	CONFIRMED	2021-04-30	2021-05-06	MALE	RESOLVED	No	No	No	No	No	No
3213244	158659	Sporadic	20 to 29 Years	Pleasant View	M2H	Household Contact	CONFIRMED	2021-05-04	2021-05-06	FEMALE	RESOLVED	No	No	No	No	No	No
3213245	158660	Sporadic	20 to 29 Years	Eglinton East	M1K	Household Contact	CONFIRMED	2021-05-05	2021-05-06	FEMALE	RESOLVED	No	No	No	No	No	No
3213246	158661	Sporadic	40 to 49 Years	Tam O'Shanter-Sullivan	M1T	Community	CONFIRMED	2021-04-28	2021-05-06	MALE	RESOLVED	No	No	No	No	No	No
3213247	158662	Sporadic	20 to 29 Years	Scarborough Village	M1J	No Information	CONFIRMED	2021-05-05	2021-05-06	MALE	RESOLVED	No	No	No	No	No	No
3213248	158663	Sporadic	30 to 39 Years	Hillcrest Village	M2H	Community	CONFIRMED	2021-05-02	2021-05-06	FEMALE	RESOLVED	No	No	No	No	No	No
3213249	158664	Sporadic	50 to 59 Years	Mimico (includes Humber Bay Shores)	M8V	Community	CONFIRMED	2021-05-03	2021-05-06	FEMALE	RESOLVED	No	No	No	No	No	No
3213250	158665	Sporadic	20 to 29 Years	Edenbridge-Humber Valley	M9A	Community	CONFIRMED	2021-05-01	2021-05-06	MALE	RESOLVED	No	No	No	No	No	No
3213251	158666	Sporadic	40 to 49 Years	Roncesvalles	M6R	Close Contact	CONFIRMED	2021-05-02	2021-05-06	MALE	RESOLVED	No	No	No	No	No	No
3213252	158667	Sporadic	19 and younger	Stonegate-Queensway	M8Z	Household Contact	CONFIRMED	2021-04-26	2021-05-06	MALE	RESOLVED	No	No	No	No	No	No
3213253	158668	Sporadic	20 to 29 Years	Mount Pleasant West	M4P	Community	CONFIRMED	2021-05-05	2021-05-06	MALE	RESOLVED	No	No	No	No	No	No
3213254	158669	Sporadic	30 to 39 Years	Kingsway South	M8X	Community	CONFIRMED	2021-05-02	2021-05-06	MALE	RESOLVED	No	No	No	No	No	No
3213255	158670	Sporadic	19 and younger	Eringate-Centennial-West Deane	M9C	Household Contact	CONFIRMED	2021-04-28	2021-05-06	MALE	RESOLVED	No	No	No	No	No	No
3213256	158671	Sporadic	30 to 39 Years	South Parkdale	M6K	Community	CONFIRMED	2021-05-04	2021-05-06	MALE	RESOLVED	No	No	No	No	No	No
3213257	158672	Sporadic	50 to 59 Years	Ionview	M1K	Community	CONFIRMED	2021-04-28	2021-05-06	MALE	RESOLVED	No	No	No	No	No	No
3213258	158673	Sporadic	40 to 49 Years	Tam O'Shanter-Sullivan	M1T	No Information	CONFIRMED	2021-04-29	2021-05-06	FEMALE	RESOLVED	No	No	No	No	No	No
3213259	158674	Sporadic	50 to 59 Years	Bendale	M1J	Community	CONFIRMED	2021-05-01	2021-05-06	MALE	RESOLVED	No	No	No	No	No	No
3213260	158675	Sporadic	50 to 59 Years	Malvern	M1B	Community	CONFIRMED	2021-04-30	2021-05-06	MALE	RESOLVED	No	No	No	No	No	No
3213261	158676	Sporadic	80 to 89 Years	L'Amoreaux	M1V	Household Contact	CONFIRMED	2021-04-24	2021-05-06	FEMALE	RESOLVED	No	No	No	No	No	No
3213262	158677	Sporadic	70 to 79 Years	Yonge-Eglinton	M4R	Travel	PROBABLE	2021-05-05	2021-05-05	MALE	RESOLVED	No	No	No	No	No	No
3213263	158678	Sporadic	20 to 29 Years	Islington-City Centre West	M9A	Community	CONFIRMED	2021-05-03	2021-05-05	MALE	RESOLVED	No	No	No	No	No	No
3213264	158679	Sporadic	70 to 79 Years	Waterfront Communities-The Island	M5J	Travel	PROBABLE	2021-05-05	2021-05-05	MALE	RESOLVED	No	No	No	No	No	No
3213265	158680	Sporadic	40 to 49 Years	Black Creek	M3N	Community	CONFIRMED	2021-04-22	2021-05-06	MALE	RESOLVED	No	No	No	No	No	No
3213266	158681	Sporadic	30 to 39 Years	Thorncliffe Park	M4H	Community	CONFIRMED	2021-05-04	2021-05-06	MALE	RESOLVED	No	No	No	No	No	No
3213267	158682	Sporadic	20 to 29 Years	Bendale	M1J	Community	CONFIRMED	2021-05-03	2021-05-06	MALE	RESOLVED	No	No	No	No	No	No
3213268	158683	Sporadic	50 to 59 Years	Thorncliffe Park	M4H	Community	CONFIRMED	2021-05-01	2021-05-06	FEMALE	RESOLVED	No	No	No	No	No	No
3213269	158684	Sporadic	20 to 29 Years	Tam O'Shanter-Sullivan	M1T	Close Contact	CONFIRMED	2021-05-05	2021-05-06	MALE	RESOLVED	No	No	No	No	No	No
3213270	158685	Sporadic	30 to 39 Years	Thorncliffe Park	M4H	Close Contact	CONFIRMED	2021-04-27	2021-05-06	MALE	RESOLVED	No	No	No	No	No	No
3213271	158686	Sporadic	60 to 69 Years	Mount Olive-Silverstone-Jamestown	M9V	Community	CONFIRMED	2021-04-24	2021-05-06	MALE	RESOLVED	No	No	No	No	No	No
3213272	158687	Sporadic	20 to 29 Years	Morningside	M1E	Community	CONFIRMED	2021-05-03	2021-05-06	FEMALE	RESOLVED	No	No	No	No	No	No
3213273	158688	Sporadic	50 to 59 Years	Black Creek	M3N	Close Contact	CONFIRMED	2021-05-05	2021-05-06	FEMALE	RESOLVED	No	No	No	No	No	No
3213274	158689	Sporadic	19 and younger	Flemingdon Park	M3C	Household Contact	PROBABLE	2021-05-03	2021-05-06	MALE	RESOLVED	No	No	No	No	No	No
3213275	158690	Sporadic	19 and younger	Flemingdon Park	M3C	Household Contact	CONFIRMED	2021-05-04	2021-05-06	MALE	RESOLVED	No	No	No	No	No	No
3213276	158691	Sporadic	19 and younger	Clairlea-Birchmount	M1L	Household Contact	CONFIRMED	2021-05-05	2021-05-06	MALE	RESOLVED	No	No	No	No	No	No
3213277	158692	Sporadic	20 to 29 Years	Wexford/Maryvale	M1R	Close Contact	CONFIRMED	2021-05-04	2021-05-06	MALE	RESOLVED	No	No	No	No	No	No
3213278	158693	Sporadic	19 and younger	Cliffcrest	M1M	No Information	CONFIRMED	2021-05-03	2021-05-06	MALE	RESOLVED	No	No	No	No	No	No
3213279	158694	Sporadic	40 to 49 Years	O'Connor-Parkview	M4B	Household Contact	CONFIRMED	2021-05-02	2021-05-06	FEMALE	RESOLVED	No	No	No	No	No	No
3213280	158695	Sporadic	19 and younger	Maple Leaf	M6L	Community	CONFIRMED	2021-04-25	2021-05-06	FEMALE	RESOLVED	No	No	No	No	No	No
3213281	158696	Sporadic	20 to 29 Years	Regent Park	M5A	Community	CONFIRMED	2021-05-05	2021-05-06	MALE	RESOLVED	No	No	No	No	No	No
3213282	158697	Sporadic	40 to 49 Years	Henry Farm	M2J	Community	CONFIRMED	2021-05-03	2021-05-06	FEMALE	RESOLVED	No	No	No	No	No	No
3213283	158698	Sporadic	60 to 69 Years	Willowdale West	M2R	Community	CONFIRMED	2021-05-03	2021-05-06	MALE	RESOLVED	No	No	No	No	No	No
3213284	158699	Outbreak Associated	40 to 49 Years	Westminster-Branson	M2R	Outbreaks, Other Settings	CONFIRMED	2021-05-05	2021-05-06	MALE	RESOLVED	No	No	No	No	No	No
3213285	158700	Sporadic	40 to 49 Years	Flemingdon Park	M3C	Community	CONFIRMED	2021-04-23	2021-05-06	FEMALE	RESOLVED	No	No	No	No	No	No
3213286	158701	Sporadic	30 to 39 Years	Westminster-Branson	M2R	Community	CONFIRMED	2021-05-04	2021-05-06	FEMALE	RESOLVED	No	No	No	No	No	No
3213287	158702	Sporadic	70 to 79 Years	Mount Olive-Silverstone-Jamestown	M9V	No Information	CONFIRMED	2021-05-05	2021-05-06	MALE	RESOLVED	No	No	No	No	No	No
3213288	158703	Sporadic	40 to 49 Years	West Humber-Clairville	M9W	Household Contact	CONFIRMED	2021-04-28	2021-05-06	FEMALE	RESOLVED	No	No	No	No	No	No
3213289	158704	Sporadic	20 to 29 Years	Junction Area	M6N	Community	CONFIRMED	2021-05-03	2021-05-06	FEMALE	RESOLVED	No	No	No	No	No	No
3213290	158705	Sporadic	30 to 39 Years	Forest Hill South	M5P	Community	CONFIRMED	2021-05-03	2021-05-06	FEMALE	RESOLVED	No	No	No	No	No	No
3213291	158706	Sporadic	70 to 79 Years	Forest Hill South	M5N	Community	CONFIRMED	2021-05-05	2021-05-06	FEMALE	RESOLVED	No	No	No	No	No	No
3213292	158707	Sporadic	50 to 59 Years	Humbermede	M9M	Household Contact	CONFIRMED	2021-04-30	2021-05-06	FEMALE	RESOLVED	No	No	No	No	No	No
3213293	158708	Sporadic	40 to 49 Years	Yonge-St.Clair	M4V	Community	CONFIRMED	2021-04-26	2021-05-06	FEMALE	RESOLVED	No	No	No	No	No	No
3213294	158709	Sporadic	20 to 29 Years	Humbermede	M9M	Community	CONFIRMED	2021-04-30	2021-05-06	FEMALE	RESOLVED	No	No	No	No	No	No
3213295	158710	Sporadic	19 and younger	Thistletown-Beaumond Heights	M9V	Community	CONFIRMED	2021-05-04	2021-05-06	MALE	RESOLVED	No	No	No	No	No	No
3213296	158711	Sporadic	20 to 29 Years	Glenfield-Jane Heights	M3N	Household Contact	CONFIRMED	2021-05-03	2021-05-06	MALE	RESOLVED	No	No	No	No	No	No
3213297	158712	Sporadic	30 to 39 Years	Bathurst Manor	M3H	Community	CONFIRMED	2021-05-02	2021-05-06	FEMALE	RESOLVED	No	No	No	No	No	No
3213298	158713	Outbreak Associated	30 to 39 Years	West Humber-Clairville	M9V	Close Contact	CONFIRMED	2021-05-04	2021-05-06	FEMALE	RESOLVED	No	No	No	No	No	No
3213299	158714	Sporadic	19 and younger	Englemount-Lawrence	M6A	Household Contact	CONFIRMED	2021-05-02	2021-05-06	FEMALE	RESOLVED	No	No	No	No	No	No
3213300	158715	Sporadic	20 to 29 Years	Weston	M9N	Community	CONFIRMED	2021-04-30	2021-05-06	MALE	RESOLVED	No	No	No	No	No	No
3213301	158716	Sporadic	20 to 29 Years	Caledonia-Fairbank	M6E	Community	CONFIRMED	2021-05-03	2021-05-06	MALE	RESOLVED	No	No	No	No	No	No
3213302	158717	Sporadic	19 and younger	Kingsway South	M9A	Close Contact	CONFIRMED	2021-05-04	2021-05-06	MALE	RESOLVED	No	No	No	No	No	No
3213303	158718	Sporadic	30 to 39 Years	Malvern	M1B	Household Contact	CONFIRMED	2021-05-04	2021-05-06	MALE	RESOLVED	No	No	No	No	No	No
3213304	158719	Sporadic	19 and younger	Weston	M9N	Community	CONFIRMED	2021-05-03	2021-05-06	MALE	RESOLVED	No	No	No	No	No	No
3213305	158720	Sporadic	50 to 59 Years	Highland Creek	M1C	Household Contact	CONFIRMED	2021-05-03	2021-05-06	FEMALE	RESOLVED	No	No	No	No	No	No
3213306	158721	Outbreak Associated	20 to 29 Years	Thorncliffe Park	M4H	Outbreaks, Other Settings	CONFIRMED	2021-04-28	2021-05-06	FEMALE	RESOLVED	No	No	No	No	No	No
3213307	158722	Sporadic	60 to 69 Years	Bay Street Corridor	M5H	Close Contact	CONFIRMED	2021-04-26	2021-05-06	MALE	RESOLVED	No	No	No	No	No	No
3213308	158723	Sporadic	20 to 29 Years	Waterfront Communities-The Island	M5V	Community	CONFIRMED	2021-05-03	2021-05-06	MALE	RESOLVED	No	No	No	No	No	No
3213309	158724	Sporadic	30 to 39 Years	Roncesvalles	M6R	Close Contact	CONFIRMED	2021-05-01	2021-05-06	MALE	RESOLVED	No	No	No	No	No	No
3213310	158725	Sporadic	50 to 59 Years	Markland Wood	M9C	Community	CONFIRMED	2021-05-03	2021-05-06	FEMALE	RESOLVED	No	No	No	No	No	No
3213311	158726	Sporadic	40 to 49 Years	Mount Olive-Silverstone-Jamestown	M9V	Community	CONFIRMED	2021-04-30	2021-05-06	MALE	RESOLVED	No	No	No	No	No	No
3213312	158727	Sporadic	30 to 39 Years	Dovercourt-Wallace Emerson-Junction	M6H	Household Contact	CONFIRMED	2021-05-05	2021-05-06	FEMALE	RESOLVED	No	No	No	No	No	No
3213313	158728	Sporadic	20 to 29 Years	Glenfield-Jane Heights	M3N	Household Contact	CONFIRMED	2021-04-26	2021-05-06	FEMALE	RESOLVED	No	No	No	No	No	No
3213314	158729	Sporadic	20 to 29 Years	New Toronto	M8V	No Information	CONFIRMED	2021-05-05	2021-05-06	FEMALE	RESOLVED	No	No	No	No	No	No
3213315	158730	Sporadic	19 and younger	Glenfield-Jane Heights	M3L	No Information	CONFIRMED	2021-05-04	2021-05-06	MALE	RESOLVED	No	No	No	No	No	No
3213316	158731	Sporadic	20 to 29 Years	Clairlea-Birchmount	M1L	Household Contact	CONFIRMED	2021-05-05	2021-05-06	MALE	RESOLVED	No	No	No	No	No	No
3213317	158732	Sporadic	90 and older	Glenfield-Jane Heights	M3N	Household Contact	CONFIRMED	2021-05-05	2021-05-06	FEMALE	RESOLVED	No	No	No	No	No	No
3213318	158733	Sporadic	19 and younger	Humber Heights-Westmount	M9P	Household Contact	CONFIRMED	2021-05-03	2021-05-06	MALE	RESOLVED	No	No	No	No	No	No
3213319	158734	Sporadic	30 to 39 Years	Glenfield-Jane Heights	M3N	Household Contact	CONFIRMED	2021-05-01	2021-05-06	MALE	RESOLVED	No	No	No	No	No	No
3213320	158735	Sporadic	19 and younger	York University Heights	M3J	Household Contact	CONFIRMED	2021-05-04	2021-05-06	UNKNOWN	RESOLVED	No	No	No	No	No	No
3213321	158736	Sporadic	50 to 59 Years	Willowridge-Martingrove-Richview	M9R	Community	CONFIRMED	2021-05-03	2021-05-06	MALE	RESOLVED	No	No	No	No	No	No
3213322	158737	Sporadic	19 and younger	Glenfield-Jane Heights	M3N	Community	CONFIRMED	2021-05-01	2021-05-06	MALE	RESOLVED	No	No	No	No	No	No
3213323	158738	Sporadic	40 to 49 Years	York University Heights	M3J	Community	CONFIRMED	2021-05-05	2021-05-06	MALE	RESOLVED	No	No	No	No	No	No
3213324	158739	Sporadic	60 to 69 Years	Humber Heights-Westmount	M9P	Household Contact	CONFIRMED	2021-05-02	2021-05-06	FEMALE	RESOLVED	No	No	No	No	No	No
3213325	158740	Sporadic	30 to 39 Years	Glenfield-Jane Heights	M3N	Community	CONFIRMED	2021-05-05	2021-05-06	MALE	RESOLVED	No	No	No	No	No	No
3213326	158741	Sporadic	30 to 39 Years	York University Heights	M3J	Household Contact	CONFIRMED	2021-05-03	2021-05-06	MALE	RESOLVED	No	No	No	No	No	No
3213327	158742	Sporadic	60 to 69 Years	Black Creek	M3N	Close Contact	CONFIRMED	2021-05-04	2021-05-06	FEMALE	RESOLVED	No	No	No	No	No	No
3213328	158743	Sporadic	50 to 59 Years	Clanton Park	M3H	Community	CONFIRMED	2021-05-04	2021-05-06	FEMALE	RESOLVED	No	No	No	No	No	No
3213329	158744	Sporadic	60 to 69 Years	Black Creek	M3N	Close Contact	CONFIRMED	2021-05-04	2021-05-06	FEMALE	RESOLVED	No	No	No	No	No	No
3213330	158745	Sporadic	19 and younger	York University Heights	M3J	Household Contact	CONFIRMED	2021-04-30	2021-05-06	MALE	RESOLVED	No	No	No	No	No	No
3213331	158746	Sporadic	40 to 49 Years	Humbermede	M9M	Household Contact	CONFIRMED	2021-05-05	2021-05-06	FEMALE	RESOLVED	No	No	No	No	No	No
3213332	158747	Sporadic	40 to 49 Years	Mount Pleasant West	M4S	Household Contact	CONFIRMED	2021-04-25	2021-05-06	FEMALE	RESOLVED	No	No	No	No	No	No
3213333	158748	Sporadic	30 to 39 Years	North St. James Town	M4Y	Community	CONFIRMED	2021-05-03	2021-05-06	FEMALE	RESOLVED	No	No	No	No	No	No
3213334	158749	Sporadic	50 to 59 Years	Bathurst Manor	M3H	Close Contact	CONFIRMED	2021-05-05	2021-05-06	MALE	RESOLVED	No	No	No	No	No	No
3213335	158750	Sporadic	60 to 69 Years	Danforth-East York	M4J	Community	CONFIRMED	2021-05-05	2021-05-06	FEMALE	RESOLVED	No	No	No	No	No	No
3213336	158751	Sporadic	20 to 29 Years	Kennedy Park	M1K	Travel	CONFIRMED	2021-05-03	2021-05-06	MALE	RESOLVED	No	No	No	No	No	No
3213337	158752	Outbreak Associated	19 and younger	Kensington-Chinatown	M5T	Outbreaks, Other Settings	CONFIRMED	2021-05-05	2021-05-06	MALE	RESOLVED	No	No	No	No	No	No
3213338	158753	Outbreak Associated	20 to 29 Years	Woburn	M1G	Outbreaks, Other Settings	CONFIRMED	2021-05-04	2021-05-06	FEMALE	RESOLVED	No	No	No	No	No	No
3213339	158754	Sporadic	19 and younger	Oakridge	M1L	Household Contact	CONFIRMED	2021-04-20	2021-05-06	FEMALE	RESOLVED	No	No	No	No	No	No
3213340	158755	Sporadic	90 and older	Taylor-Massey	M4C	Community	CONFIRMED	2021-04-29	2021-05-06	MALE	FATAL	No	No	No	No	No	No
3213341	158756	Sporadic	30 to 39 Years	Broadview North	M4K	No Information	CONFIRMED	2021-05-04	2021-05-06	MALE	RESOLVED	No	No	No	No	No	No
3213342	158757	Sporadic	30 to 39 Years	Broadview North	M4K	Community	CONFIRMED	2021-05-05	2021-05-06	MALE	RESOLVED	No	No	No	No	No	No
3213343	158758	Sporadic	30 to 39 Years	Dufferin Grove	M6K	Community	CONFIRMED	2021-05-03	2021-05-06	MALE	RESOLVED	No	No	No	No	No	No
3213344	158759	Sporadic	40 to 49 Years	Taylor-Massey	M4C	Community	CONFIRMED	2021-04-18	2021-05-06	FEMALE	RESOLVED	No	No	No	No	No	No
3213345	158760	Outbreak Associated	19 and younger	Broadview North	M4K	Household Contact	CONFIRMED	2021-04-27	2021-05-06	FEMALE	RESOLVED	No	No	No	No	No	No
3213346	158761	Outbreak Associated	20 to 29 Years	Kensington-Chinatown	M5T	Outbreaks, Congregate Settings	CONFIRMED	2021-04-28	2021-05-06	FEMALE	RESOLVED	No	No	No	No	No	No
3213347	158762	Sporadic	30 to 39 Years	Black Creek	M3N	Community	CONFIRMED	2021-05-05	2021-05-06	MALE	RESOLVED	No	No	No	No	No	No
3213348	158763	Sporadic	50 to 59 Years	Danforth	M4J	Household Contact	CONFIRMED	2021-04-30	2021-05-06	FEMALE	RESOLVED	No	No	No	No	No	No
3213349	158764	Sporadic	30 to 39 Years	Playter Estates-Danforth	M4K	Community	CONFIRMED	2021-05-05	2021-05-06	FEMALE	RESOLVED	No	No	No	No	No	No
3213350	158765	Sporadic	50 to 59 Years	Woburn	M1G	Community	CONFIRMED	2021-04-30	2021-05-06	FEMALE	RESOLVED	No	No	No	Yes	No	No
3213351	158766	Sporadic	20 to 29 Years	Mount Pleasant West	M4S	Outbreaks, Other Settings	CONFIRMED	2021-05-05	2021-05-06	FEMALE	RESOLVED	No	No	No	No	No	No
3213352	158767	Sporadic	19 and younger	Clairlea-Birchmount	M1K	Household Contact	CONFIRMED	2021-04-30	2021-05-06	FEMALE	RESOLVED	No	No	No	No	No	No
3213353	158768	Sporadic	40 to 49 Years	Westminster-Branson	M2R	Household Contact	CONFIRMED	2021-05-05	2021-05-06	MALE	RESOLVED	No	No	No	No	No	No
3213354	158769	Sporadic	60 to 69 Years	Danforth-East York	M4J	No Information	CONFIRMED	2021-05-05	2021-05-06	FEMALE	RESOLVED	No	No	No	No	No	No
3213355	158770	Sporadic	20 to 29 Years	Bedford Park-Nortown	M6A	Household Contact	CONFIRMED	2021-04-30	2021-05-06	MALE	RESOLVED	No	No	No	No	No	No
3213356	158771	Sporadic	30 to 39 Years	Waterfront Communities-The Island	M5V	Community	CONFIRMED	2021-05-03	2021-05-06	FEMALE	RESOLVED	No	No	No	No	No	No
3213357	158772	Sporadic	20 to 29 Years	Woburn	M1H	Community	CONFIRMED	2021-05-04	2021-05-06	MALE	RESOLVED	No	No	No	No	No	No
3213358	158773	Sporadic	30 to 39 Years	Rouge	M1B	Household Contact	CONFIRMED	2021-04-29	2021-05-06	FEMALE	RESOLVED	No	No	No	No	No	No
3213359	158774	Outbreak Associated	30 to 39 Years	Clairlea-Birchmount	M1L	Close Contact	CONFIRMED	2021-05-05	2021-05-06	FEMALE	RESOLVED	No	No	No	No	No	No
3213360	158775	Sporadic	20 to 29 Years	Niagara	M5V	Community	CONFIRMED	2021-05-04	2021-05-06	MALE	RESOLVED	No	No	No	No	No	No
3213361	158776	Sporadic	19 and younger	Thorncliffe Park	M4H	No Information	CONFIRMED	2021-05-05	2021-05-06	FEMALE	RESOLVED	No	No	No	No	No	No
3213362	158777	Sporadic	20 to 29 Years	Rustic	M6L	Community	CONFIRMED	2021-05-02	2021-05-06	FEMALE	RESOLVED	No	No	No	No	No	No
3213363	158778	Sporadic	60 to 69 Years	Rouge	M1C	Community	CONFIRMED	2021-04-16	2021-05-06	MALE	RESOLVED	No	No	No	No	No	No
3213364	158779	Sporadic	19 and younger	Dufferin Grove	M6H	Household Contact	CONFIRMED	2021-05-04	2021-05-06	MALE	RESOLVED	No	No	No	No	No	No
3213365	158780	Sporadic	30 to 39 Years	Dovercourt-Wallace Emerson-Junction	M6H	Community	CONFIRMED	2021-05-05	2021-05-06	MALE	RESOLVED	No	No	No	No	No	No
3213366	158781	Sporadic	40 to 49 Years	Caledonia-Fairbank	M6E	Community	CONFIRMED	2021-05-03	2021-05-06	FEMALE	RESOLVED	No	No	No	No	No	No
3213367	158782	Sporadic	20 to 29 Years	Rouge	M1B	Household Contact	CONFIRMED	2021-04-28	2021-05-06	FEMALE	RESOLVED	No	No	No	No	No	No
3213368	158783	Sporadic	30 to 39 Years	Woburn	M1G	Community	CONFIRMED	2021-04-29	2021-05-06	MALE	RESOLVED	No	No	No	No	No	No
3213369	158784	Sporadic	50 to 59 Years	Dufferin Grove	M6H	Household Contact	CONFIRMED	2021-05-05	2021-05-06	FEMALE	RESOLVED	No	No	No	No	No	No
3213370	158785	Sporadic	20 to 29 Years	Dufferin Grove	M6H	Household Contact	CONFIRMED	2021-05-05	2021-05-06	FEMALE	RESOLVED	No	No	No	No	No	No
3213371	158786	Sporadic	20 to 29 Years	Clairlea-Birchmount	M1L	Household Contact	CONFIRMED	2021-04-04	2021-05-06	FEMALE	RESOLVED	No	No	No	No	No	No
3213372	158787	Sporadic	40 to 49 Years	Oakridge	M1L	Community	CONFIRMED	2021-04-28	2021-05-06	MALE	RESOLVED	No	No	No	No	No	No
3213373	158788	Sporadic	19 and younger	Taylor-Massey	M4C	Household Contact	CONFIRMED	2021-04-23	2021-05-06	MALE	RESOLVED	No	No	No	No	No	No
3213374	158789	Sporadic	19 and younger	Glenfield-Jane Heights	M3L	Household Contact	CONFIRMED	2021-05-04	2021-05-06	FEMALE	RESOLVED	No	No	No	No	No	No
3213375	158790	Sporadic	30 to 39 Years	Eglinton East	M1J	Community	CONFIRMED	2021-05-01	2021-05-06	MALE	RESOLVED	No	No	No	No	No	No
3213376	158791	Sporadic	50 to 59 Years	Clairlea-Birchmount	M1L	Community	CONFIRMED	2021-05-03	2021-05-06	FEMALE	RESOLVED	No	No	No	No	No	No
3213377	158792	Sporadic	19 and younger	New Toronto	M8V	Close Contact	CONFIRMED	2021-04-28	2021-05-06	FEMALE	RESOLVED	No	No	No	No	No	No
3213378	158793	Sporadic	40 to 49 Years	Cliffcrest	M1M	Household Contact	CONFIRMED	2021-05-05	2021-05-06	MALE	RESOLVED	No	No	No	No	No	No
3213379	158794	Sporadic	19 and younger	Cliffcrest	M1M	Household Contact	CONFIRMED	2021-05-05	2021-05-06	MALE	RESOLVED	No	No	No	No	No	No
3213380	158795	Sporadic	30 to 39 Years	Oakridge	M1L	Community	CONFIRMED	2021-05-04	2021-05-06	MALE	RESOLVED	No	No	No	No	No	No
3213381	158796	Sporadic	20 to 29 Years	Clairlea-Birchmount	M1L	Community	CONFIRMED	2021-05-01	2021-05-06	MALE	RESOLVED	No	No	No	No	No	No
3213382	158797	Sporadic	30 to 39 Years	Mount Pleasant West	M4P	Community	CONFIRMED	2021-05-05	2021-05-06	MALE	RESOLVED	No	No	No	No	No	No
3213383	158798	Sporadic	30 to 39 Years	Keelesdale-Eglinton West	M6M	Community	CONFIRMED	2021-05-04	2021-05-06	FEMALE	RESOLVED	No	No	No	No	No	No
3213384	158799	Sporadic	50 to 59 Years	North St. James Town	M4X	Household Contact	CONFIRMED	2021-05-02	2021-05-06	MALE	RESOLVED	No	No	No	No	No	No
3213385	158800	Sporadic	70 to 79 Years	Malvern	M1B	Household Contact	CONFIRMED	2021-05-04	2021-05-06	FEMALE	RESOLVED	No	No	No	No	No	No
3213386	158801	Sporadic	40 to 49 Years	Cabbagetown-South St. James Town	M4X	Household Contact	CONFIRMED	2021-04-22	2021-05-06	FEMALE	RESOLVED	No	No	No	No	No	No
3213387	158802	Sporadic	19 and younger	Regent Park	M5A	Household Contact	CONFIRMED	2021-05-02	2021-05-06	MALE	RESOLVED	No	No	No	No	No	No
3213388	158803	Sporadic	20 to 29 Years	Woodbine Corridor	M4L	Close Contact	CONFIRMED	2021-05-03	2021-05-06	FEMALE	RESOLVED	No	No	No	No	No	No
3213389	158804	Sporadic	19 and younger	Dovercourt-Wallace Emerson-Junction	M6P	Household Contact	CONFIRMED	2021-04-26	2021-05-06	MALE	RESOLVED	No	No	No	No	No	No
3213390	158805	Sporadic	19 and younger	Clairlea-Birchmount	M1K	No Information	CONFIRMED	2021-05-05	2021-05-06	FEMALE	RESOLVED	No	No	No	No	No	No
3213391	158806	Sporadic	40 to 49 Years	Mimico (includes Humber Bay Shores)	M8V	Community	CONFIRMED	2021-05-03	2021-05-06	FEMALE	RESOLVED	No	No	No	No	No	No
3213392	158807	Sporadic	40 to 49 Years	Downsview-Roding-CFB	M3K	Community	CONFIRMED	2021-04-27	2021-05-06	MALE	RESOLVED	No	No	No	No	No	No
3213393	158808	Sporadic	30 to 39 Years	Mount Pleasant West	M4P	Community	CONFIRMED	2021-04-21	2021-05-06	MALE	RESOLVED	No	No	No	No	No	No
3213394	158809	Sporadic	40 to 49 Years	Kingsway South	M8X	Community	CONFIRMED	2021-05-04	2021-05-06	MALE	RESOLVED	No	No	No	No	No	No
3213395	158810	Sporadic	20 to 29 Years	Danforth-East York	M4C	Community	CONFIRMED	2021-05-05	2021-05-06	FEMALE	RESOLVED	No	No	No	No	No	No
3213396	158811	Sporadic	50 to 59 Years	Wexford/Maryvale	M1L	Community	CONFIRMED	2021-04-16	2021-05-06	FEMALE	RESOLVED	No	No	No	No	No	No
3213397	158812	Sporadic	20 to 29 Years	Old East York	M4J	No Information	CONFIRMED	2021-05-05	2021-05-06	MALE	RESOLVED	No	No	No	No	No	No
3213398	158813	Sporadic	50 to 59 Years	Caledonia-Fairbank	M6E	Household Contact	CONFIRMED	2021-05-03	2021-05-06	FEMALE	RESOLVED	No	No	No	No	No	No
3213399	158814	Sporadic	40 to 49 Years	Annex	M5R	Household Contact	CONFIRMED	2021-05-05	2021-05-06	FEMALE	RESOLVED	No	No	No	No	No	No
3213400	158815	Sporadic	20 to 29 Years	Black Creek	M3N	Travel	CONFIRMED	2021-04-28	2021-05-05	FEMALE	RESOLVED	No	No	No	No	No	No
3213401	158816	Sporadic	19 and younger	Glenfield-Jane Heights	M3N	Close Contact	CONFIRMED	2021-05-02	2021-05-06	FEMALE	RESOLVED	No	No	No	No	No	No
3213402	158817	Sporadic	19 and younger	Humbermede	M9M	Community	CONFIRMED	2021-05-04	2021-05-06	FEMALE	RESOLVED	No	No	No	No	No	No
3213403	158818	Sporadic	40 to 49 Years	Annex	M5R	Community	CONFIRMED	2021-05-04	2021-05-06	MALE	RESOLVED	No	No	No	No	No	No
3213404	158819	Sporadic	30 to 39 Years	Waterfront Communities-The Island	M5V	Close Contact	CONFIRMED	2021-05-01	2021-05-06	FEMALE	RESOLVED	No	No	No	No	No	No
3213405	158820	Sporadic	50 to 59 Years	Eglinton East	M1J	Community	CONFIRMED	2021-05-04	2021-05-06	MALE	RESOLVED	No	No	No	No	No	No
3213406	158821	Sporadic	30 to 39 Years	Malvern	M1B	Community	CONFIRMED	2021-04-29	2021-05-05	MALE	RESOLVED	No	No	No	No	No	No
3213407	158822	Sporadic	20 to 29 Years	West Humber-Clairville	M9W	Travel	CONFIRMED	2021-04-27	2021-05-05	UNKNOWN	RESOLVED	No	No	No	No	No	No
3213408	158823	Sporadic	30 to 39 Years	Forest Hill South	M5P	Travel	CONFIRMED	2021-04-28	2021-05-05	FEMALE	RESOLVED	No	No	No	No	No	No
3213409	158824	Sporadic	70 to 79 Years	Black Creek	M3N	Community	CONFIRMED	2021-05-04	2021-05-06	MALE	RESOLVED	No	No	No	No	No	No
3213410	158825	Sporadic	30 to 39 Years	Maple Leaf	M6L	Household Contact	CONFIRMED	2021-04-29	2021-05-06	MALE	RESOLVED	No	No	No	No	No	No
3213411	158826	Sporadic	19 and younger	Rouge	M1X	No Information	CONFIRMED	2021-05-04	2021-05-06	FEMALE	RESOLVED	No	No	No	No	No	No
3213412	158827	Sporadic	20 to 29 Years	Newtonbrook East	M2M	Travel	CONFIRMED	2021-04-29	2021-05-04	MALE	RESOLVED	No	No	No	No	No	No
3213413	158828	Sporadic	19 and younger	West Hill	M1E	No Information	CONFIRMED	2021-05-03	2021-05-06	MALE	RESOLVED	No	No	No	Yes	No	No
3213414	158829	Sporadic	20 to 29 Years	Rouge	M1X	Household Contact	CONFIRMED	2021-05-04	2021-05-06	FEMALE	RESOLVED	No	No	No	No	No	No
3213415	158830	Outbreak Associated	20 to 29 Years	Morningside	M1E	Outbreaks, Other Settings	CONFIRMED	2021-05-04	2021-05-06	FEMALE	RESOLVED	No	No	No	No	No	No
3213416	158831	Sporadic	19 and younger	Dovercourt-Wallace Emerson-Junction	M6P	Household Contact	CONFIRMED	2021-04-26	2021-05-06	MALE	RESOLVED	No	No	No	No	No	No
3213417	158832	Sporadic	60 to 69 Years	Centennial Scarborough	M1C	Close Contact	CONFIRMED	2021-04-30	2021-05-06	FEMALE	RESOLVED	No	No	No	No	No	No
3213418	158833	Sporadic	30 to 39 Years	Bayview Woods-Steeles	M2K	No Information	CONFIRMED	2021-05-02	2021-05-06	MALE	RESOLVED	No	No	No	No	No	No
3213419	158834	Sporadic	50 to 59 Years	Taylor-Massey	M4C	Community	CONFIRMED	2021-05-05	2021-05-06	FEMALE	RESOLVED	No	No	No	No	No	No
3213420	158835	Sporadic	50 to 59 Years	Malvern	M1B	Community	CONFIRMED	2021-04-29	2021-05-06	MALE	RESOLVED	No	No	No	No	No	No
3213421	158836	Sporadic	60 to 69 Years	Steeles	M1W	Close Contact	CONFIRMED	2021-04-05	2021-05-06	MALE	RESOLVED	No	No	No	No	No	No
3213422	158837	Sporadic	30 to 39 Years	Thorncliffe Park	M4H	Household Contact	CONFIRMED	2021-05-04	2021-05-06	MALE	RESOLVED	No	No	No	No	No	No
3213423	158838	Sporadic	20 to 29 Years	Wexford/Maryvale	M1R	Household Contact	CONFIRMED	2021-04-24	2021-05-06	MALE	RESOLVED	No	No	No	No	No	No
3213424	158839	Sporadic	40 to 49 Years	Wexford/Maryvale	M1L	Household Contact	CONFIRMED	2021-04-23	2021-05-06	FEMALE	RESOLVED	No	No	No	No	No	No
3213425	158840	Sporadic	50 to 59 Years	Flemingdon Park	M3C	Household Contact	CONFIRMED	2021-05-01	2021-05-06	FEMALE	RESOLVED	No	No	No	No	No	No
3213426	158841	Sporadic	50 to 59 Years	Flemingdon Park	M3C	Household Contact	CONFIRMED	2021-05-02	2021-05-06	MALE	RESOLVED	No	No	No	No	No	No
3213427	158842	Sporadic	30 to 39 Years	Steeles	M1W	Household Contact	PROBABLE	2021-04-11	2021-05-06	FEMALE	RESOLVED	No	No	No	No	No	No
3213428	158843	Sporadic	20 to 29 Years	Flemingdon Park	M3C	No Information	CONFIRMED	2021-05-05	2021-05-06	FEMALE	RESOLVED	No	No	No	No	No	No
3213429	158844	Sporadic	30 to 39 Years	Kingsview Village-The Westway	M9R	Community	CONFIRMED	2021-05-05	2021-05-06	MALE	RESOLVED	No	No	No	No	No	No
3213430	158845	Sporadic	60 to 69 Years	Cliffcrest	M1M	Community	CONFIRMED	2021-05-05	2021-05-06	MALE	RESOLVED	No	No	No	No	No	No
3213431	158846	Sporadic	40 to 49 Years	O'Connor-Parkview	M4B	Close Contact	CONFIRMED	2021-05-05	2021-05-06	MALE	RESOLVED	No	No	No	No	No	No
3213432	158847	Sporadic	40 to 49 Years	Edenbridge-Humber Valley	M9A	Community	CONFIRMED	2021-05-05	2021-05-06	MALE	RESOLVED	No	No	No	No	No	No
3213433	158848	Sporadic	20 to 29 Years	Brookhaven-Amesbury	M6M	Household Contact	CONFIRMED	2021-05-05	2021-05-06	FEMALE	RESOLVED	No	No	No	Yes	No	No
3213434	158849	Outbreak Associated	50 to 59 Years	Etobicoke West Mall	M9C	Outbreaks, Other Settings	CONFIRMED	2021-05-02	2021-05-06	MALE	RESOLVED	No	No	No	No	No	No
3213435	158850	Sporadic	20 to 29 Years	L'Amoreaux	M1W	Community	CONFIRMED	2021-04-29	2021-05-06	UNKNOWN	RESOLVED	No	No	No	No	No	No
3213436	158851	Sporadic	20 to 29 Years	Rockcliffe-Smythe	M6N	Community	CONFIRMED	2021-05-02	2021-05-05	MALE	RESOLVED	No	No	No	No	No	No
3213437	158852	Sporadic	20 to 29 Years	York University Heights	M3J	Travel	CONFIRMED	2021-04-28	2021-05-05	FEMALE	RESOLVED	No	No	No	No	No	No
3213438	158853	Sporadic	30 to 39 Years	Rockcliffe-Smythe	M6N	Community	CONFIRMED	2021-05-01	2021-05-06	MALE	RESOLVED	No	No	No	No	No	No
3213439	158854	Outbreak Associated	70 to 79 Years	Forest Hill North	M6B	Outbreaks, Congregate Settings	CONFIRMED	2021-05-05	2021-05-06	FEMALE	RESOLVED	No	No	No	No	No	No
3213440	158855	Sporadic	20 to 29 Years	Black Creek	M3N	Community	CONFIRMED	2021-04-24	2021-05-06	FEMALE	RESOLVED	No	No	No	No	No	No
3213441	158856	Sporadic	20 to 29 Years	Newtonbrook West	M2R	Community	CONFIRMED	2021-05-03	2021-05-05	MALE	RESOLVED	No	No	No	No	No	No
3213442	158857	Sporadic	19 and younger	Guildwood	M1E	Household Contact	PROBABLE	2021-05-04	2021-05-06	MALE	RESOLVED	No	No	No	No	No	No
3213443	158858	Sporadic	30 to 39 Years	Ionview	M1K	Community	CONFIRMED	2021-05-03	2021-05-06	MALE	RESOLVED	No	No	No	No	No	No
3213444	158859	Sporadic	30 to 39 Years	Malvern	M1B	Community	CONFIRMED	2021-05-05	2021-05-06	MALE	RESOLVED	No	No	No	No	No	No
3213445	158860	Sporadic	40 to 49 Years	Steeles	M1V	No Information	PROBABLE	2021-05-05	2021-05-05	FEMALE	RESOLVED	No	No	No	No	No	No
3213446	158861	Sporadic	20 to 29 Years	Black Creek	M3N	No Information	CONFIRMED	2021-04-21	2021-04-23	UNKNOWN	RESOLVED	No	No	No	No	No	No
3213447	158862	Sporadic	30 to 39 Years	Islington-City Centre West	M9C	Community	CONFIRMED	2021-05-05	2021-05-06	FEMALE	RESOLVED	No	No	No	No	No	No
3213448	158863	Sporadic	20 to 29 Years	Dovercourt-Wallace Emerson-Junction	M6H	Community	CONFIRMED	2021-04-30	2021-05-06	MALE	RESOLVED	No	No	No	No	No	No
3213449	158864	Sporadic	30 to 39 Years	High Park-Swansea	M6S	Community	CONFIRMED	2021-05-05	2021-05-06	MALE	RESOLVED	No	No	No	No	No	No
3213450	158865	Sporadic	30 to 39 Years	Willowridge-Martingrove-Richview	M9R	Household Contact	CONFIRMED	2021-04-30	2021-05-06	FEMALE	RESOLVED	No	No	No	No	No	No
3213451	158866	Sporadic	50 to 59 Years	Markland Wood	M9C	Household Contact	CONFIRMED	2021-05-05	2021-05-06	FEMALE	RESOLVED	No	No	No	No	No	No
3213452	158867	Sporadic	20 to 29 Years	Dorset Park	M1P	Close Contact	CONFIRMED	2021-04-27	2021-05-06	MALE	RESOLVED	No	No	No	No	No	No
3213453	158868	Sporadic	19 and younger	Markland Wood	M9C	Close Contact	CONFIRMED	2021-05-05	2021-05-06	FEMALE	RESOLVED	No	No	No	No	No	No
3213454	158869	Sporadic	60 to 69 Years	Oakridge	M1L	Community	CONFIRMED	2021-04-26	2021-05-06	MALE	RESOLVED	No	No	No	No	No	No
3213455	158870	Sporadic	19 and younger	Malvern	M1B	Household Contact	CONFIRMED	2021-04-24	2021-05-06	FEMALE	RESOLVED	No	No	No	No	No	No
3213456	158871	Sporadic	20 to 29 Years	South Riverdale	M4M	Household Contact	CONFIRMED	2021-05-05	2021-05-06	MALE	RESOLVED	No	No	No	No	No	No
3213457	158872	Sporadic	30 to 39 Years	Agincourt South-Malvern West	M1S	Household Contact	CONFIRMED	2021-05-04	2021-05-06	FEMALE	RESOLVED	No	No	No	No	No	No
3213458	158873	Sporadic	40 to 49 Years	Guildwood	M1E	Community	CONFIRMED	2021-05-03	2021-05-06	FEMALE	RESOLVED	No	No	No	No	No	No
3213459	158874	Sporadic	60 to 69 Years	Malvern	M1B	Community	CONFIRMED	2021-05-05	2021-05-06	FEMALE	RESOLVED	No	No	No	No	No	No
3213460	158875	Sporadic	50 to 59 Years	Clairlea-Birchmount	M1L	Household Contact	CONFIRMED	2021-05-04	2021-05-06	FEMALE	RESOLVED	No	No	No	No	No	No
3213461	158876	Sporadic	30 to 39 Years	Steeles	M1W	Community	CONFIRMED	2021-05-05	2021-05-06	FEMALE	RESOLVED	No	No	No	No	No	No
3213462	158877	Sporadic	40 to 49 Years	Stonegate-Queensway	M8Y	Household Contact	CONFIRMED	2021-05-04	2021-05-06	FEMALE	RESOLVED	No	No	No	No	No	No
3213463	158878	Sporadic	19 and younger	Rouge	M1B	Household Contact	CONFIRMED	2021-05-05	2021-05-06	FEMALE	RESOLVED	No	No	No	No	No	No
3213464	158879	Sporadic	20 to 29 Years	Glenfield-Jane Heights	M3N	Community	CONFIRMED	2021-05-01	2021-05-05	FEMALE	RESOLVED	No	No	No	No	No	No
3213465	158880	Sporadic	30 to 39 Years	Scarborough Village	M1J	Household Contact	CONFIRMED	2021-05-01	2021-05-06	FEMALE	RESOLVED	No	No	No	No	No	No
3213466	158881	Sporadic	19 and younger	South Parkdale	M6K	Household Contact	CONFIRMED	2021-04-29	2021-05-06	MALE	RESOLVED	No	No	No	No	No	No
3213467	158882	Sporadic	60 to 69 Years	Rouge	M1B	Community	CONFIRMED	2021-05-05	2021-05-06	MALE	RESOLVED	No	No	No	No	No	No
3213468	158883	Sporadic	19 and younger	Casa Loma	M4V	No Information	CONFIRMED	2021-05-03	2021-05-05	UNKNOWN	RESOLVED	No	No	No	No	No	No
3213469	158884	Sporadic	20 to 29 Years	Guildwood	M1E	No Information	CONFIRMED	2021-05-04	2021-05-06	MALE	RESOLVED	No	No	No	No	No	No
3213470	158885	Sporadic	50 to 59 Years	L'Amoreaux	M1W	Community	CONFIRMED	2021-05-02	2021-05-06	FEMALE	RESOLVED	No	No	No	No	No	No
3213471	158886	Sporadic	20 to 29 Years	Westminster-Branson	M2R	Travel	CONFIRMED	2021-04-30	2021-05-04	MALE	RESOLVED	No	No	No	No	No	No
3213472	158887	Sporadic	20 to 29 Years	Willowdale West	M2R	Household Contact	CONFIRMED	2021-05-02	2021-05-04	FEMALE	RESOLVED	No	No	No	No	No	No
3213473	158888	Sporadic	60 to 69 Years	Dovercourt-Wallace Emerson-Junction	M6P	Close Contact	CONFIRMED	2021-05-01	2021-05-06	FEMALE	RESOLVED	No	No	No	No	No	No
3213474	158889	Sporadic	20 to 29 Years	L'Amoreaux	M1W	Household Contact	CONFIRMED	2021-04-28	2021-05-06	MALE	RESOLVED	No	No	No	No	No	No
3213475	158890	Sporadic	20 to 29 Years	Playter Estates-Danforth	M4K	Community	CONFIRMED	2021-04-30	2021-05-06	MALE	RESOLVED	No	No	No	Yes	No	No
3213476	158891	Sporadic	20 to 29 Years	Woburn	M1G	Community	CONFIRMED	2021-05-02	2021-05-06	MALE	FATAL	No	No	No	No	No	No
3213477	158892	Sporadic	30 to 39 Years	Woburn	M1H	Close Contact	CONFIRMED	2021-05-05	2021-05-06	MALE	RESOLVED	No	No	No	No	No	No
3213478	158893	Sporadic	40 to 49 Years	Woburn	M1G	Community	CONFIRMED	2021-04-23	2021-05-06	FEMALE	RESOLVED	No	No	No	No	No	No
3213479	158894	Sporadic	90 and older	Wexford/Maryvale	M1R	Community	CONFIRMED	2021-04-23	2021-05-06	FEMALE	RESOLVED	No	No	No	No	No	No
3213480	158895	Sporadic	19 and younger	Tam O'Shanter-Sullivan	M1T	No Information	CONFIRMED	2021-05-04	2021-05-06	FEMALE	RESOLVED	No	No	No	No	No	No
3213481	158896	Sporadic	40 to 49 Years	Malvern	M1B	Household Contact	CONFIRMED	2021-05-03	2021-05-06	FEMALE	RESOLVED	No	No	No	Yes	No	No
3213482	158897	Sporadic	30 to 39 Years	Milliken	M1V	Household Contact	CONFIRMED	2021-05-05	2021-05-06	FEMALE	RESOLVED	No	No	No	No	No	No
3213483	158898	Sporadic	30 to 39 Years	High Park-Swansea	M6S	Community	CONFIRMED	2021-04-27	2021-05-06	FEMALE	RESOLVED	No	No	No	No	No	No
3213484	158899	Sporadic	20 to 29 Years	Mimico (includes Humber Bay Shores)	M8V	Community	CONFIRMED	2021-05-02	2021-05-06	MALE	RESOLVED	No	No	No	No	No	No
3213485	158900	Sporadic	19 and younger	Alderwood	M8W	No Information	CONFIRMED	2021-05-03	2021-05-06	FEMALE	RESOLVED	No	No	No	No	No	No
3213486	158901	Sporadic	30 to 39 Years	Mimico (includes Humber Bay Shores)	M8V	Community	CONFIRMED	2021-05-02	2021-05-05	FEMALE	RESOLVED	No	No	No	No	No	No
3213487	158902	Sporadic	30 to 39 Years	Blake-Jones	M4J	Community	CONFIRMED	2021-04-29	2021-05-05	FEMALE	RESOLVED	No	No	No	No	No	No
3213488	158903	Sporadic	20 to 29 Years	Dovercourt-Wallace Emerson-Junction	M6H	Travel	CONFIRMED	2021-04-27	2021-05-05	MALE	RESOLVED	No	No	No	No	No	No
3213489	158904	Sporadic	40 to 49 Years	Glenfield-Jane Heights	M3N	Community	CONFIRMED	2021-04-30	2021-05-05	MALE	RESOLVED	No	No	No	No	No	No
3213490	158905	Sporadic	20 to 29 Years	Henry Farm	M2J	Household Contact	CONFIRMED	2021-05-01	2021-05-05	UNKNOWN	RESOLVED	No	No	No	No	No	No
3213491	158906	Sporadic	50 to 59 Years	Steeles	M1V	Close Contact	CONFIRMED	2021-05-03	2021-05-05	MALE	RESOLVED	No	No	No	No	No	No
3213492	158907	Sporadic	19 and younger	Agincourt South-Malvern West	M1S	Close Contact	CONFIRMED	2021-05-04	2021-05-06	MALE	RESOLVED	No	No	No	No	No	No
3213493	158908	Sporadic	60 to 69 Years	Kingsway South	M8X	Household Contact	CONFIRMED	2021-05-05	2021-05-05	MALE	RESOLVED	No	No	No	No	No	No
3213494	158909	Sporadic	30 to 39 Years	Rockcliffe-Smythe	M6N	Community	CONFIRMED	2021-04-30	2021-05-05	MALE	RESOLVED	No	No	No	No	No	No
3213495	158910	Sporadic	40 to 49 Years	Dorset Park	M1P	Community	CONFIRMED	2021-04-22	2021-05-06	FEMALE	RESOLVED	No	No	No	No	No	No
3213496	158911	Sporadic	40 to 49 Years	Agincourt South-Malvern West	M1S	Close Contact	CONFIRMED	2021-05-03	2021-05-06	FEMALE	RESOLVED	No	No	No	No	No	No
3213497	158912	Sporadic	40 to 49 Years	Kennedy Park	M1K	Community	CONFIRMED	2021-05-01	2021-05-06	MALE	RESOLVED	No	No	No	No	No	No
3213498	158913	Sporadic	40 to 49 Years	Steeles	M1V	Household Contact	CONFIRMED	2021-04-26	2021-05-06	MALE	RESOLVED	No	No	No	No	No	No
3213499	158914	Sporadic	60 to 69 Years	Corso Italia-Davenport	M6E	Community	CONFIRMED	2021-04-30	2021-05-06	MALE	RESOLVED	No	No	No	No	No	No
3213500	158915	Outbreak Associated	40 to 49 Years	Dorset Park	M1P	Outbreaks, Other Settings	CONFIRMED	2021-05-05	2021-05-06	MALE	RESOLVED	No	No	No	No	No	No
3213501	158916	Sporadic	40 to 49 Years	Glenfield-Jane Heights	M3N	Household Contact	CONFIRMED	2021-05-04	2021-05-06	MALE	RESOLVED	No	No	No	No	No	No
3213502	158917	Sporadic	19 and younger	Wexford/Maryvale	M1R	Household Contact	CONFIRMED	2021-05-05	2021-05-06	FEMALE	RESOLVED	No	No	No	No	No	No
3213503	158918	Outbreak Associated	40 to 49 Years	West Hill	M1E	Outbreaks, Other Settings	CONFIRMED	2021-05-02	2021-05-06	FEMALE	RESOLVED	No	No	No	No	No	No
3213504	158919	Sporadic	30 to 39 Years	Centennial Scarborough	M1C	Household Contact	PROBABLE	2021-05-05	2021-05-06	FEMALE	RESOLVED	No	No	No	No	No	No
3213505	158920	Sporadic	19 and younger	Eringate-Centennial-West Deane	M9B	No Information	CONFIRMED	2021-05-01	2021-05-06	FEMALE	RESOLVED	No	No	No	No	No	No
3213506	158921	Sporadic	40 to 49 Years	Woburn	M1G	Household Contact	CONFIRMED	2021-05-03	2021-05-06	FEMALE	RESOLVED	No	No	No	No	No	No
3213507	158922	Sporadic	40 to 49 Years	Willowridge-Martingrove-Richview	M9R	Community	CONFIRMED	2021-05-04	2021-05-06	FEMALE	RESOLVED	No	No	No	No	No	No
3213508	158923	Sporadic	20 to 29 Years	Mount Olive-Silverstone-Jamestown	M9V	Community	CONFIRMED	2021-05-05	2021-05-06	MALE	RESOLVED	No	No	No	No	No	No
3213509	158924	Sporadic	50 to 59 Years	Woburn	M1G	Community	CONFIRMED	2021-05-03	2021-05-06	MALE	RESOLVED	No	No	No	No	No	No
3213510	158925	Sporadic	40 to 49 Years	Weston	M9N	Community	CONFIRMED	2021-05-05	2021-05-06	MALE	RESOLVED	No	No	No	No	No	No
3213511	158926	Sporadic	60 to 69 Years	Malvern	M1B	Community	CONFIRMED	2021-05-05	2021-05-06	FEMALE	RESOLVED	No	No	No	No	No	No
3213512	158927	Sporadic	60 to 69 Years	Humbermede	M9M	Community	CONFIRMED	2021-04-27	2021-05-06	FEMALE	RESOLVED	No	No	No	No	No	No
3213513	158928	Sporadic	40 to 49 Years	Stonegate-Queensway	M8Y	Household Contact	CONFIRMED	2021-05-05	2021-05-06	FEMALE	RESOLVED	No	No	No	No	No	No
3213514	158929	Sporadic	50 to 59 Years	High Park-Swansea	M6S	Close Contact	CONFIRMED	2021-05-05	2021-05-06	MALE	RESOLVED	No	No	No	No	No	No
3213515	158930	Sporadic	20 to 29 Years	South Parkdale	M6K	Community	CONFIRMED	2021-05-02	2021-05-06	FEMALE	RESOLVED	No	No	No	No	No	No
3213516	158931	Sporadic	80 to 89 Years	Keelesdale-Eglinton West	M6M	No Information	CONFIRMED	2021-05-05	2021-05-06	MALE	RESOLVED	No	No	No	Yes	No	No
3213517	158932	Sporadic	20 to 29 Years	Weston-Pellam Park	M6N	Community	CONFIRMED	2021-05-02	2021-05-06	FEMALE	RESOLVED	No	No	No	No	No	No
3213518	158933	Sporadic	40 to 49 Years	High Park-Swansea	M6S	Community	CONFIRMED	2021-05-02	2021-05-06	MALE	RESOLVED	No	No	No	No	No	No
3213519	158934	Sporadic	50 to 59 Years	High Park North	M6P	Household Contact	CONFIRMED	2021-05-05	2021-05-06	MALE	RESOLVED	No	No	No	No	No	No
3213520	158935	Sporadic	19 and younger	Princess-Rosethorn	M9B	Close Contact	CONFIRMED	2021-05-05	2021-05-06	MALE	RESOLVED	No	No	No	No	No	No
3213521	158936	Sporadic	60 to 69 Years	Rockcliffe-Smythe	M6N	Close Contact	CONFIRMED	2021-05-02	2021-05-06	FEMALE	RESOLVED	No	No	No	No	No	No
3213522	158937	Sporadic	30 to 39 Years	Mimico (includes Humber Bay Shores)	M8V	Community	CONFIRMED	2021-05-02	2021-05-06	MALE	RESOLVED	No	No	No	No	No	No
3213523	158938	Sporadic	19 and younger		M6K	Community	CONFIRMED	2021-05-05	2021-05-06	FEMALE	RESOLVED	No	No	No	No	No	No
3213524	158939	Sporadic	50 to 59 Years	Stonegate-Queensway	M8Z	Household Contact	CONFIRMED	2021-04-24	2021-05-06	FEMALE	RESOLVED	No	No	No	No	No	No
3213525	158940	Sporadic	30 to 39 Years	Markland Wood	M9C	Close Contact	CONFIRMED	2021-05-05	2021-05-06	FEMALE	RESOLVED	No	No	No	No	No	No
3213526	158941	Sporadic	40 to 49 Years	Long Branch	M8W	Community	CONFIRMED	2021-05-03	2021-05-06	FEMALE	RESOLVED	No	No	No	No	No	No
3213527	158942	Sporadic	60 to 69 Years	Lambton Baby Point	M6S	Community	CONFIRMED	2021-04-21	2021-05-06	FEMALE	RESOLVED	No	No	No	No	No	No
3213528	158943	Sporadic	30 to 39 Years	Junction Area	M6P	Community	CONFIRMED	2021-05-05	2021-05-06	FEMALE	RESOLVED	No	No	No	No	No	No
3213529	158944	Sporadic	40 to 49 Years	High Park-Swansea	M6S	Community	CONFIRMED	2021-05-03	2021-05-06	FEMALE	RESOLVED	No	No	No	No	No	No
3213530	158945	Sporadic	20 to 29 Years	Mimico (includes Humber Bay Shores)	M8V	Household Contact	CONFIRMED	2021-05-03	2021-05-06	MALE	RESOLVED	No	No	No	No	No	No
3213531	158946	Sporadic	50 to 59 Years		M5C	Community	CONFIRMED	2021-05-04	2021-05-06	FEMALE	RESOLVED	No	No	No	No	No	No
3213532	158947	Sporadic	20 to 29 Years	Church-Yonge Corridor	M4Y	Travel	CONFIRMED	2021-04-26	2021-05-05	FEMALE	RESOLVED	No	No	No	No	No	No
3213533	158948	Sporadic	40 to 49 Years	Waterfront Communities-The Island	M5V	Travel	CONFIRMED	2021-04-28	2021-05-05	MALE	RESOLVED	No	No	No	No	No	No
3213534	158949	Sporadic	19 and younger	Mimico (includes Humber Bay Shores)	M8V	Household Contact	PROBABLE	2021-05-03	2021-05-06	MALE	RESOLVED	No	No	No	No	No	No
3213535	158950	Sporadic	30 to 39 Years	Weston	M9N	Close Contact	CONFIRMED	2021-05-03	2021-05-05	MALE	RESOLVED	No	No	No	No	No	No
3213536	158951	Outbreak Associated	80 to 89 Years	Annex	M6G	Outbreaks, Healthcare Institutions	CONFIRMED	2021-04-23	2021-04-24	FEMALE	FATAL	No	No	No	No	No	No
3213537	158952	Sporadic	19 and younger	Don Valley Village	M2J	Household Contact	PROBABLE	2021-05-04	2021-05-06	FEMALE	RESOLVED	No	No	No	No	No	No
3213538	158953	Sporadic	30 to 39 Years	Henry Farm	M2J	Travel	CONFIRMED	2021-04-28	2021-05-05	MALE	RESOLVED	No	No	No	No	No	No
3213539	158954	Outbreak Associated	40 to 49 Years	Birchcliffe-Cliffside	M1N	Outbreaks, Other Settings	CONFIRMED	2021-05-03	2021-05-05	MALE	RESOLVED	No	No	No	No	No	No
3213540	158955	Sporadic	19 and younger	Lansing-Westgate	M2N	Close Contact	CONFIRMED	2021-04-23	2021-04-28	MALE	RESOLVED	No	No	No	No	No	No
3213541	158956	Sporadic	19 and younger	Weston	M9N	Household Contact	CONFIRMED	2021-05-03	2021-05-06	MALE	RESOLVED	No	No	No	No	No	No
3213542	158957	Sporadic	20 to 29 Years	Beechborough-Greenbrook	M6M	Community	CONFIRMED	2021-05-02	2021-05-05	MALE	RESOLVED	No	No	No	No	No	No
3213543	158958	Sporadic	20 to 29 Years	Corso Italia-Davenport	M6H	No Information	CONFIRMED	2021-05-04	2021-05-05	MALE	RESOLVED	No	No	No	No	No	No
3213544	158959	Sporadic	30 to 39 Years	Caledonia-Fairbank	M6E	Community	CONFIRMED	2021-05-03	2021-05-05	FEMALE	RESOLVED	No	No	No	No	No	No
3213545	158960	Sporadic	20 to 29 Years	Woburn	M1J	Community	CONFIRMED	2021-05-03	2021-05-06	MALE	RESOLVED	No	No	No	No	No	No
3213546	158961	Outbreak Associated	50 to 59 Years	L'Amoreaux	M1W	Outbreaks, Other Settings	CONFIRMED	2021-05-04	2021-05-06	MALE	RESOLVED	No	No	No	Yes	No	No
3213547	158962	Sporadic	30 to 39 Years	Ionview	M1K	Community	CONFIRMED	2021-05-03	2021-05-06	MALE	RESOLVED	No	No	No	No	No	No
3213548	158963	Sporadic	30 to 39 Years	North St. James Town	M4X	Community	CONFIRMED	2021-05-02	2021-05-06	FEMALE	RESOLVED	No	No	No	No	No	No
3213549	158964	Sporadic	40 to 49 Years	Glenfield-Jane Heights	M3N	Community	CONFIRMED	2021-05-05	2021-05-06	MALE	RESOLVED	No	No	No	No	No	No
3213550	158965	Sporadic	50 to 59 Years	L'Amoreaux	M1W	Community	CONFIRMED	2021-05-04	2021-05-06	FEMALE	RESOLVED	No	No	No	No	No	No
3213551	158966	Sporadic	19 and younger	Woburn	M1G	Household Contact	CONFIRMED	2021-05-05	2021-05-06	MALE	RESOLVED	No	No	No	No	No	No
3213552	158967	Sporadic	60 to 69 Years	Oakridge	M1L	Community	CONFIRMED	2021-04-30	2021-05-06	MALE	RESOLVED	No	No	No	No	No	No
3213553	158968	Sporadic	40 to 49 Years	North St. James Town	M4X	Community	CONFIRMED	2021-05-02	2021-05-06	MALE	RESOLVED	No	No	No	No	No	No
3213554	158969	Sporadic	30 to 39 Years	Steeles	M1V	Community	CONFIRMED	2021-05-04	2021-05-06	FEMALE	RESOLVED	No	No	No	No	No	No
3213555	158970	Sporadic	19 and younger	Dorset Park	M1P	Household Contact	CONFIRMED	2021-04-25	2021-05-06	MALE	RESOLVED	No	No	No	No	No	No
3213556	158971	Sporadic	20 to 29 Years	Woburn	M1G	Household Contact	CONFIRMED	2021-05-04	2021-05-06	FEMALE	RESOLVED	No	No	No	No	No	No
3213557	158972	Sporadic	60 to 69 Years	Woburn	M1G	Household Contact	CONFIRMED	2021-05-05	2021-05-06	FEMALE	RESOLVED	No	No	No	No	No	No
3213558	158973	Sporadic	60 to 69 Years	Briar Hill - Belgravia	M6B	Travel	CONFIRMED	2021-04-27	2021-05-05	MALE	RESOLVED	No	No	No	No	No	No
3213559	158974	Outbreak Associated	90 and older	Annex	M6G	Outbreaks, Healthcare Institutions	CONFIRMED	2021-05-03	2021-05-06	FEMALE	RESOLVED	No	No	No	No	No	No
3213560	158975	Sporadic	20 to 29 Years	Rockcliffe-Smythe	M6N	Household Contact	PROBABLE	2021-04-30	2021-05-06	FEMALE	RESOLVED	No	No	No	No	No	No
3213561	158976	Sporadic	30 to 39 Years	Trinity-Bellwoods	M6J	Travel	CONFIRMED	2021-04-23	2021-05-05	MALE	RESOLVED	No	No	No	No	No	No
3213562	158977	Sporadic	20 to 29 Years	Malvern	M1B	Community	CONFIRMED	2021-05-01	2021-05-05	FEMALE	RESOLVED	No	No	No	No	No	No
3213563	158978	Sporadic	20 to 29 Years	Rouge	M1X	Community	CONFIRMED	2021-04-29	2021-05-05	FEMALE	RESOLVED	No	No	No	No	No	No
3213564	158979	Sporadic	30 to 39 Years	Henry Farm	M2J	Community	CONFIRMED	2021-05-01	2021-05-05	MALE	RESOLVED	No	No	No	Yes	No	No
3213565	158981	Outbreak Associated	80 to 89 Years	Annex	M6G	Outbreaks, Healthcare Institutions	CONFIRMED	2021-05-03	2021-05-06	UNKNOWN	RESOLVED	No	No	No	No	No	No
3213566	158982	Sporadic	19 and younger	Woburn	M1H	No Information	CONFIRMED	2021-04-27	2021-05-06	FEMALE	RESOLVED	No	No	No	No	No	No
3213567	158983	Sporadic	50 to 59 Years	Humbermede	M9M	Community	CONFIRMED	2021-04-30	2021-05-06	MALE	RESOLVED	No	No	No	No	No	No
3213568	158984	Sporadic	19 and younger	Willowdale East	M2N	Community	CONFIRMED	2021-05-02	2021-05-05	FEMALE	RESOLVED	No	No	No	No	No	No
3213569	158985	Sporadic	20 to 29 Years	Mimico (includes Humber Bay Shores)	M8V	No Information	CONFIRMED	2021-05-05	2021-05-06	MALE	RESOLVED	No	No	No	No	No	No
3213570	158987	Sporadic	20 to 29 Years	Weston	M9N	Community	CONFIRMED	2021-04-30	2021-05-06	FEMALE	RESOLVED	No	No	No	No	No	No
3213571	158988	Sporadic	50 to 59 Years	Black Creek	M3N	Household Contact	CONFIRMED	2021-04-23	2021-05-05	UNKNOWN	RESOLVED	No	No	No	No	No	No
3213572	158989	Sporadic	20 to 29 Years	Scarborough Village	M1J	No Information	CONFIRMED	2021-05-05	2021-05-06	MALE	RESOLVED	No	No	No	No	No	No
3213573	158990	Sporadic	50 to 59 Years	L'Amoreaux	M1W	Community	CONFIRMED	2021-05-02	2021-05-06	FEMALE	RESOLVED	No	No	No	No	No	No
3213574	158991	Sporadic	60 to 69 Years	Don Valley Village	M2J	No Information	CONFIRMED	2021-05-04	2021-05-05	MALE	RESOLVED	No	No	No	No	No	No
3213575	158992	Sporadic	30 to 39 Years	Tam O'Shanter-Sullivan	M1T	Travel	PROBABLE	2021-05-02	2021-05-04	MALE	RESOLVED	No	No	No	No	No	No
3213576	158993	Sporadic	20 to 29 Years	Wexford/Maryvale	M1R	Community	CONFIRMED	2021-04-30	2021-05-05	FEMALE	RESOLVED	No	No	No	No	No	No
3213577	158994	Sporadic	20 to 29 Years	North St. James Town	M4X	No Information	CONFIRMED	2021-05-05	2021-05-05	UNKNOWN	RESOLVED	No	No	No	No	No	No
3213578	158995	Sporadic	40 to 49 Years	Centennial Scarborough	M1C	Community	CONFIRMED	2021-04-26	2021-05-05	MALE	RESOLVED	No	No	No	No	No	No
3213579	158996	Sporadic	80 to 89 Years	Scarborough Village	M1M	Close Contact	CONFIRMED	2021-04-26	2021-05-06	FEMALE	RESOLVED	No	No	No	Yes	No	No
3213580	158997	Sporadic	60 to 69 Years	Markland Wood	M9C	Close Contact	CONFIRMED	2021-05-05	2021-05-05	MALE	RESOLVED	No	No	No	No	No	No
3213581	158998	Sporadic	20 to 29 Years	L'Amoreaux	M1T	Household Contact	CONFIRMED	2021-05-03	2021-05-06	FEMALE	RESOLVED	No	No	No	No	No	No
3213582	158999	Outbreak Associated	80 to 89 Years	Annex	M6G	Outbreaks, Healthcare Institutions	CONFIRMED	2021-04-23	2021-04-25	FEMALE	RESOLVED	No	No	No	No	No	No
3213583	159000	Sporadic	40 to 49 Years	Rouge	M1X	Household Contact	CONFIRMED	2021-05-05	2021-05-06	MALE	RESOLVED	No	No	No	No	No	No
3213584	159001	Sporadic	70 to 79 Years	Rouge	M1B	Community	CONFIRMED	2021-05-01	2021-05-06	FEMALE	RESOLVED	No	No	No	No	No	No
3213585	159002	Sporadic	50 to 59 Years	Morningside	M1E	Household Contact	CONFIRMED	2021-05-02	2021-05-06	FEMALE	RESOLVED	No	No	No	No	No	No
3213586	159003	Sporadic	19 and younger	Rouge	M1X	Household Contact	CONFIRMED	2021-05-02	2021-05-06	MALE	RESOLVED	No	No	No	No	No	No
3213587	159004	Sporadic	40 to 49 Years	Rouge	M1B	Household Contact	PROBABLE	2021-05-06	2021-05-06	MALE	RESOLVED	No	No	No	No	No	No
3213588	159005	Sporadic	20 to 29 Years	Weston-Pellam Park	M6N	Community	CONFIRMED	2021-04-26	2021-05-05	FEMALE	RESOLVED	No	No	No	No	No	No
3213589	159006	Sporadic	30 to 39 Years	Kennedy Park	M1K	Close Contact	CONFIRMED	2021-05-04	2021-05-07	FEMALE	RESOLVED	No	No	No	Yes	Yes	Yes
3213590	159007	Sporadic	50 to 59 Years	Downsview-Roding-CFB	M3M	Close Contact	CONFIRMED	2021-05-03	2021-05-06	FEMALE	RESOLVED	No	No	No	No	No	No
3213591	159008	Sporadic	19 and younger	Black Creek	M3N	Close Contact	CONFIRMED	2021-05-05	2021-05-06	FEMALE	RESOLVED	No	No	No	No	No	No
3213592	159009	Sporadic	20 to 29 Years	Black Creek	M3N	Community	CONFIRMED	2021-05-05	2021-05-06	MALE	RESOLVED	No	No	No	No	No	No
3213593	159010	Sporadic	20 to 29 Years	Eglinton East	M1J	Community	CONFIRMED	2021-05-02	2021-05-05	MALE	RESOLVED	No	No	No	No	No	No
3213594	159011	Outbreak Associated	40 to 49 Years	Mount Pleasant West	M4P	Household Contact	CONFIRMED	2021-05-04	2021-05-05	MALE	RESOLVED	No	No	No	No	No	No
3213595	159012	Sporadic	20 to 29 Years	Cliffcrest	M1M	Community	CONFIRMED	2021-05-04	2021-05-05	MALE	RESOLVED	No	No	No	No	No	No
3213596	159014	Sporadic	20 to 29 Years	Bendale	M1J	Travel	CONFIRMED	2021-04-29	2021-05-04	FEMALE	RESOLVED	No	No	No	No	No	No
3213597	159015	Sporadic	30 to 39 Years	Rockcliffe-Smythe	M6N	Community	CONFIRMED	2021-04-29	2021-05-05	MALE	RESOLVED	No	No	No	No	No	No
3213598	159016	Sporadic	20 to 29 Years	Keelesdale-Eglinton West	M6M	Household Contact	CONFIRMED	2021-05-01	2021-05-05	MALE	RESOLVED	No	No	No	No	No	No
3213599	159017	Sporadic	20 to 29 Years	Morningside	M1G	Community	CONFIRMED	2021-05-04	2021-05-06	MALE	RESOLVED	No	No	No	No	No	No
3213600	159018	Sporadic	30 to 39 Years	Rouge	M1B	Close Contact	CONFIRMED	2021-05-04	2021-05-06	MALE	RESOLVED	No	No	No	No	No	No
3213601	159019	Sporadic	20 to 29 Years	Malvern	M1B	Community	CONFIRMED	2021-05-05	2021-05-06	MALE	RESOLVED	No	No	No	No	No	No
3213602	159020	Sporadic	80 to 89 Years	Agincourt South-Malvern West	M1S	Household Contact	CONFIRMED	2021-05-04	2021-05-06	FEMALE	RESOLVED	No	No	No	No	No	No
3213603	159021	Sporadic	40 to 49 Years	Woburn	M1H	No Information	CONFIRMED	2021-05-04	2021-05-05	FEMALE	RESOLVED	No	No	No	No	No	No
3213604	159022	Sporadic	30 to 39 Years	Weston	M9N	Community	CONFIRMED	2021-05-03	2021-05-05	MALE	RESOLVED	No	No	No	No	No	No
3213605	159023	Sporadic	20 to 29 Years	Dorset Park	M1P	Community	CONFIRMED	2021-05-04	2021-05-05	FEMALE	RESOLVED	No	No	No	No	No	No
3213606	159024	Sporadic	30 to 39 Years	Weston	M9N	Community	CONFIRMED	2021-05-03	2021-05-04	MALE	RESOLVED	No	No	No	No	No	No
3213607	159025	Sporadic	20 to 29 Years	Bendale	M1K	Travel	CONFIRMED	2021-05-04	2021-05-05	FEMALE	RESOLVED	No	No	No	No	No	No
3213608	159026	Sporadic	20 to 29 Years	West Humber-Clairville	M9W	Travel	CONFIRMED	2021-04-29	2021-05-04	MALE	RESOLVED	No	No	No	No	No	No
3213609	159027	Sporadic	30 to 39 Years	The Beaches	M4E	Community	CONFIRMED	2021-05-03	2021-05-06	MALE	RESOLVED	No	No	No	No	No	No
3213610	159028	Sporadic	50 to 59 Years	Rustic	M6L	No Information	CONFIRMED	2021-05-05	2021-05-06	FEMALE	RESOLVED	No	No	No	No	No	No
3213611	159029	Sporadic	19 and younger	Glenfield-Jane Heights	M3N	Household Contact	CONFIRMED	2021-05-04	2021-05-06	MALE	RESOLVED	No	No	No	No	No	No
3213612	159030	Sporadic	20 to 29 Years	York University Heights	M3J	Travel	CONFIRMED	2021-04-28	2021-05-04	UNKNOWN	RESOLVED	No	No	No	No	No	No
3213613	159031	Sporadic	70 to 79 Years	Eringate-Centennial-West Deane	M9C	Community	CONFIRMED	2021-05-03	2021-05-06	FEMALE	RESOLVED	No	No	No	No	No	No
3213614	159032	Outbreak Associated	60 to 69 Years	West Humber-Clairville	M9V	Close Contact	CONFIRMED	2021-05-05	2021-05-06	MALE	RESOLVED	No	No	No	No	No	No
3213615	159033	Sporadic	20 to 29 Years	West Humber-Clairville	M9V	Household Contact	CONFIRMED	2021-05-02	2021-05-06	MALE	RESOLVED	No	No	No	No	No	No
3213616	159034	Sporadic	40 to 49 Years	West Humber-Clairville	M9W	Community	CONFIRMED	2021-05-04	2021-05-06	MALE	RESOLVED	No	No	No	No	No	No
3213617	159035	Sporadic	20 to 29 Years	Malvern	M1B	Community	CONFIRMED	2021-05-01	2021-05-03	FEMALE	RESOLVED	No	No	No	No	No	No
3213618	159036	Sporadic	60 to 69 Years	Thistletown-Beaumond Heights	M9V	Household Contact	CONFIRMED	2021-05-03	2021-05-06	FEMALE	RESOLVED	No	No	No	No	No	No
3213619	159037	Outbreak Associated	20 to 29 Years	Malvern	M1B	Outbreaks, Other Settings	CONFIRMED	2021-05-03	2021-05-05	MALE	RESOLVED	No	No	No	No	No	No
3213620	159038	Sporadic	20 to 29 Years	York University Heights	M3J	Travel	CONFIRMED	2021-04-30	2021-05-04	FEMALE	RESOLVED	No	No	No	No	No	No
3213621	159039	Sporadic	60 to 69 Years	Brookhaven-Amesbury	M6M	Household Contact	CONFIRMED	2021-05-05	2021-05-06	FEMALE	RESOLVED	No	No	No	No	No	No
3213622	159040	Sporadic	19 and younger	Runnymede-Bloor West Village	M6S	Community	CONFIRMED	2021-04-30	2021-05-05	FEMALE	RESOLVED	No	No	No	No	No	No
3213623	159041	Sporadic	60 to 69 Years	Keelesdale-Eglinton West	M6M	Household Contact	CONFIRMED	2021-04-29	2021-05-03	MALE	RESOLVED	No	No	No	No	No	No
3213624	159042	Sporadic	19 and younger	Leaside-Bennington	M4G	Household Contact	CONFIRMED	2021-05-05	2021-05-06	MALE	RESOLVED	No	No	No	No	No	No
3213625	159043	Sporadic	40 to 49 Years	Playter Estates-Danforth	M4K	Household Contact	CONFIRMED	2021-05-05	2021-05-06	FEMALE	RESOLVED	No	No	No	No	No	No
3213626	159044	Sporadic	60 to 69 Years	Guildwood	M1J	Close Contact	CONFIRMED	2021-04-30	2021-05-06	MALE	RESOLVED	No	No	No	No	No	No
3213627	159045	Sporadic	20 to 29 Years	Black Creek	M3N	Household Contact	CONFIRMED	2021-05-05	2021-05-06	MALE	RESOLVED	No	No	No	No	No	No
3213628	159046	Sporadic	20 to 29 Years	Milliken	M1V	Community	CONFIRMED	2021-05-03	2021-05-06	FEMALE	RESOLVED	No	No	No	No	No	No
3213629	159047	Sporadic	70 to 79 Years	Malvern	M1B	Household Contact	CONFIRMED	2021-05-05	2021-05-06	FEMALE	RESOLVED	No	No	No	No	No	No
3213630	159048	Sporadic	20 to 29 Years	Henry Farm	M2J	Community	CONFIRMED	2021-05-03	2021-05-06	FEMALE	RESOLVED	No	No	No	No	No	No
3213631	159049	Sporadic	30 to 39 Years	Agincourt South-Malvern West	M1S	Community	CONFIRMED	2021-04-30	2021-05-06	FEMALE	RESOLVED	No	No	No	No	No	No
3213632	159050	Sporadic	50 to 59 Years	Malvern	M1B	Household Contact	CONFIRMED	2021-05-05	2021-05-06	MALE	RESOLVED	No	No	No	No	No	No
3213633	159051	Sporadic	30 to 39 Years	Oakwood Village	M6E	Community	CONFIRMED	2021-05-02	2021-05-06	FEMALE	RESOLVED	No	No	No	No	No	No
3213634	159052	Sporadic	19 and younger	Westminster-Branson	M2R	Community	CONFIRMED	2021-05-04	2021-05-06	MALE	RESOLVED	No	No	No	No	No	No
3213635	159053	Sporadic	40 to 49 Years	Willowdale East	M2N	Close Contact	CONFIRMED	2021-05-02	2021-05-06	FEMALE	RESOLVED	No	No	No	No	No	No
3213636	159054	Sporadic	30 to 39 Years	Briar Hill - Belgravia	M6B	Community	CONFIRMED	2021-05-06	2021-05-06	FEMALE	RESOLVED	No	No	No	No	No	No
3213637	159055	Sporadic	30 to 39 Years	Willowdale East	M2N	Community	CONFIRMED	2021-05-05	2021-05-06	MALE	RESOLVED	No	No	No	No	No	No
3213638	159056	Sporadic	40 to 49 Years	Glenfield-Jane Heights	M3L	Community	CONFIRMED	2021-04-26	2021-05-06	MALE	RESOLVED	No	No	No	Yes	No	No
3213639	159057	Sporadic	30 to 39 Years	Willowdale East	M2N	No Information	CONFIRMED	2021-05-02	2021-05-06	FEMALE	RESOLVED	No	No	No	No	No	No
3213640	159058	Sporadic	40 to 49 Years	Moss Park	M5A	Community	CONFIRMED	2021-05-06	2021-05-06	MALE	RESOLVED	No	No	No	No	No	No
3213641	159059	Sporadic	19 and younger	Briar Hill - Belgravia	M6B	Household Contact	CONFIRMED	2021-05-04	2021-05-06	MALE	RESOLVED	No	No	No	No	No	No
3213642	159060	Sporadic	20 to 29 Years	Lansing-Westgate	M2N	Community	PROBABLE	2021-05-06	2021-05-06	FEMALE	RESOLVED	No	No	No	No	No	No
3213643	159061	Sporadic	20 to 29 Years	Milliken	M1V	Community	CONFIRMED	2021-05-02	2021-05-06	FEMALE	RESOLVED	No	No	No	No	No	No
3213644	159062	Sporadic	60 to 69 Years	Playter Estates-Danforth	M4K	Community	CONFIRMED	2021-05-05	2021-05-06	MALE	RESOLVED	No	No	No	Yes	No	No
3213645	159063	Sporadic	19 and younger	Glenfield-Jane Heights	M3N	Household Contact	CONFIRMED	2021-05-04	2021-05-06	MALE	RESOLVED	No	No	No	No	No	No
3213646	159064	Sporadic	40 to 49 Years	L'Amoreaux	M1W	Community	CONFIRMED	2021-04-28	2021-05-06	UNKNOWN	RESOLVED	No	No	No	No	No	No
3213647	159065	Sporadic	19 and younger	Milliken	M1V	No Information	CONFIRMED	2021-05-05	2021-05-06	MALE	RESOLVED	No	No	No	No	No	No
3213648	159066	Sporadic	50 to 59 Years	Glenfield-Jane Heights	M3N	Household Contact	CONFIRMED	2021-05-04	2021-05-06	FEMALE	RESOLVED	No	No	No	No	No	No
3213649	159067	Sporadic	20 to 29 Years	Etobicoke West Mall	M9C	Outbreaks, Other Settings	CONFIRMED	2021-05-05	2021-05-06	FEMALE	RESOLVED	No	No	No	No	No	No
3213650	159068	Sporadic	19 and younger	Annex	M5R	Household Contact	CONFIRMED	2021-05-01	2021-05-06	FEMALE	RESOLVED	No	No	No	No	No	No
3213651	159069	Sporadic	20 to 29 Years	Tam O'Shanter-Sullivan	M1T	Community	CONFIRMED	2021-05-03	2021-05-06	MALE	RESOLVED	No	No	No	No	No	No
3213652	159070	Sporadic	30 to 39 Years	York University Heights	M3J	Community	CONFIRMED	2021-05-03	2021-05-06	MALE	RESOLVED	No	No	No	No	No	No
3213653	159071	Sporadic	30 to 39 Years	Black Creek	M3N	Community	CONFIRMED	2021-04-29	2021-05-06	FEMALE	RESOLVED	No	No	No	Yes	No	No
3213654	159072	Sporadic	30 to 39 Years	Corso Italia-Davenport	M6H	No Information	CONFIRMED	2021-05-01	2021-05-06	MALE	RESOLVED	No	No	No	No	No	No
3213655	159073	Sporadic	30 to 39 Years	Maple Leaf	M6L	No Information	CONFIRMED	2021-05-03	2021-05-05	MALE	RESOLVED	No	No	No	No	No	No
3213656	159074	Sporadic	30 to 39 Years	Henry Farm	M2J	Community	CONFIRMED	2021-04-20	2021-05-05	MALE	RESOLVED	No	No	No	No	No	No
3213657	159075	Outbreak Associated	30 to 39 Years	Downsview-Roding-CFB	M3L	Outbreaks, Healthcare Institutions	CONFIRMED	2021-05-04	2021-05-05	FEMALE	RESOLVED	No	No	No	No	No	No
3213658	159076	Sporadic	30 to 39 Years	Humewood-Cedarvale	M6C	Household Contact	CONFIRMED	2021-04-23	2021-05-06	UNKNOWN	RESOLVED	No	No	No	No	No	No
3213659	159077	Sporadic	20 to 29 Years	Morningside	M1E	Community	CONFIRMED	2021-05-02	2021-05-05	FEMALE	RESOLVED	No	No	No	No	No	No
3213660	159078	Sporadic	19 and younger	Humbermede	M9M	Household Contact	CONFIRMED	2021-05-04	2021-05-06	MALE	RESOLVED	No	No	No	No	No	No
3213661	159079	Sporadic	19 and younger	Agincourt South-Malvern West	M1S	Household Contact	PROBABLE	2021-05-01	2021-05-06	UNKNOWN	RESOLVED	No	No	No	No	No	No
3213662	159080	Outbreak Associated	50 to 59 Years	Markland Wood	M9C	Outbreaks, Other Settings	CONFIRMED	2021-05-03	2021-05-06	MALE	RESOLVED	No	No	No	No	No	No
3213663	159081	Sporadic	20 to 29 Years	Lansing-Westgate	M2N	Close Contact	CONFIRMED	2021-04-30	2021-05-06	UNKNOWN	RESOLVED	No	No	No	No	No	No
3213664	159082	Sporadic	80 to 89 Years	Weston-Pellam Park	M6N	Household Contact	CONFIRMED	2021-04-21	2021-05-06	FEMALE	RESOLVED	No	No	No	Yes	No	No
3213665	159083	Sporadic	40 to 49 Years	Maple Leaf	M6L	Community	CONFIRMED	2021-05-01	2021-05-06	FEMALE	RESOLVED	No	No	No	No	No	No
3213666	159084	Sporadic	50 to 59 Years	Mimico (includes Humber Bay Shores)	M8V	Household Contact	CONFIRMED	2021-05-05	2021-05-06	MALE	RESOLVED	No	No	No	No	No	No
3213667	159085	Sporadic	50 to 59 Years	York University Heights	M3J	Community	CONFIRMED	2021-04-30	2021-05-06	MALE	RESOLVED	No	No	No	No	No	No
3213668	159086	Sporadic	19 and younger	Agincourt North	M1S	Close Contact	CONFIRMED	2021-05-05	2021-05-06	FEMALE	RESOLVED	No	No	No	No	No	No
3213669	159087	Sporadic	60 to 69 Years	Mount Dennis	M6M	Close Contact	CONFIRMED	2021-05-05	2021-05-06	FEMALE	RESOLVED	No	No	No	Yes	No	No
3213670	159088	Sporadic	19 and younger	Agincourt North	M1S	Household Contact	CONFIRMED	2021-05-02	2021-05-06	FEMALE	RESOLVED	No	No	No	No	No	No
3213671	159089	Sporadic	30 to 39 Years	Agincourt North	M1S	Close Contact	CONFIRMED	2021-05-04	2021-05-06	FEMALE	RESOLVED	No	No	No	No	No	No
3213672	159090	Sporadic	50 to 59 Years	Agincourt North	M1V	Community	CONFIRMED	2021-05-01	2021-05-06	MALE	RESOLVED	No	No	No	No	No	No
3213673	159091	Sporadic	30 to 39 Years	Black Creek	M3N	Community	CONFIRMED	2021-05-02	2021-05-06	FEMALE	RESOLVED	No	No	No	No	No	No
3213674	159092	Sporadic	19 and younger	Weston	M9N	Close Contact	CONFIRMED	2021-05-03	2021-05-06	UNKNOWN	RESOLVED	No	No	No	No	No	No
3213675	159093	Sporadic	40 to 49 Years	Bay Street Corridor	M5H	Travel	PROBABLE	2021-05-05	2021-05-05	MALE	RESOLVED	No	No	No	No	No	No
3213676	159094	Sporadic	19 and younger	Eringate-Centennial-West Deane	M9B	Household Contact	PROBABLE	2021-05-02	2021-05-06	MALE	RESOLVED	No	No	No	No	No	No
3213677	159095	Sporadic	30 to 39 Years	Dovercourt-Wallace Emerson-Junction	M6H	Community	CONFIRMED	2021-04-27	2021-05-06	FEMALE	RESOLVED	No	No	No	No	No	No
3213678	159096	Sporadic	40 to 49 Years	Steeles	M1V	Community	CONFIRMED	2021-04-26	2021-05-06	MALE	RESOLVED	No	No	No	No	No	No
3213679	159097	Sporadic	30 to 39 Years	Wexford/Maryvale	M1R	Household Contact	CONFIRMED	2021-05-04	2021-05-06	MALE	RESOLVED	No	No	No	No	No	No
3213680	159098	Sporadic	40 to 49 Years	Pleasant View	M2J	Community	CONFIRMED	2021-05-02	2021-05-06	MALE	RESOLVED	No	No	No	No	No	No
3213681	159099	Sporadic	19 and younger	Wexford/Maryvale	M1L	Close Contact	CONFIRMED	2021-05-04	2021-05-06	MALE	RESOLVED	No	No	No	No	No	No
3213682	159100	Sporadic	20 to 29 Years	Eglinton East	M1K	Household Contact	CONFIRMED	2021-05-03	2021-05-05	UNKNOWN	RESOLVED	No	No	No	No	No	No
3213683	159101	Sporadic	20 to 29 Years	Eglinton East	M1K	Household Contact	CONFIRMED	2021-04-28	2021-05-05	UNKNOWN	RESOLVED	No	No	No	No	No	No
3213684	159102	Sporadic	40 to 49 Years	Bendale	M1P	Community	CONFIRMED	2021-04-28	2021-05-06	FEMALE	RESOLVED	No	No	No	No	No	No
3213685	159103	Sporadic	19 and younger	York University Heights	M3J	Community	CONFIRMED	2021-05-03	2021-05-06	MALE	RESOLVED	No	No	No	No	No	No
3213686	159104	Sporadic	19 and younger	Rockcliffe-Smythe	M6N	No Information	CONFIRMED	2021-04-27	2021-04-29	MALE	RESOLVED	No	No	No	No	No	No
3213687	159105	Sporadic	50 to 59 Years	Bathurst Manor	M3H	No Information	PROBABLE	2021-04-30	2021-05-06	MALE	RESOLVED	No	No	No	No	No	No
3213688	159106	Sporadic	19 and younger	Corso Italia-Davenport	M6E	Household Contact	CONFIRMED	2021-04-30	2021-05-01	FEMALE	RESOLVED	No	No	No	No	No	No
3213689	159107	Outbreak Associated	80 to 89 Years	Victoria Village	M4A	Outbreaks, Healthcare Institutions	CONFIRMED	2020-11-14	2020-11-15	MALE	RESOLVED	No	No	No	No	No	No
3213690	159108	Sporadic	30 to 39 Years	Henry Farm	M2J	Community	CONFIRMED	2021-05-01	2021-05-06	MALE	RESOLVED	No	No	No	No	No	No
3213691	159109	Sporadic	40 to 49 Years	Westminster-Branson	M2R	Community	CONFIRMED	2021-05-05	2021-05-06	MALE	RESOLVED	No	No	No	No	No	No
3213692	159110	Sporadic	20 to 29 Years	Mount Pleasant West	M4S	Community	CONFIRMED	2021-05-05	2021-05-06	FEMALE	RESOLVED	No	No	No	No	No	No
3213693	159111	Sporadic	30 to 39 Years	Newtonbrook West	M2M	Community	CONFIRMED	2021-05-01	2021-05-06	FEMALE	RESOLVED	No	No	No	No	No	No
3213694	159112	Sporadic	20 to 29 Years	Bendale	M1P	Close Contact	CONFIRMED	2021-05-05	2021-05-06	FEMALE	RESOLVED	No	No	No	No	No	No
3213695	159113	Sporadic	20 to 29 Years	South Parkdale	M6K	Community	CONFIRMED	2021-04-14	2021-05-05	UNKNOWN	RESOLVED	No	No	No	No	No	No
3213696	159114	Sporadic	40 to 49 Years	Malvern	M1B	Community	CONFIRMED	2021-05-03	2021-05-06	FEMALE	RESOLVED	No	No	No	No	No	No
3213697	159115	Sporadic	20 to 29 Years	L'Amoreaux	M1T	Community	PROBABLE	2021-05-06	2021-05-06	FEMALE	RESOLVED	No	No	No	No	No	No
3213698	159116	Sporadic	50 to 59 Years	Rouge	M1X	Community	CONFIRMED	2021-05-01	2021-05-06	MALE	RESOLVED	No	No	No	No	No	No
3213699	159117	Sporadic	20 to 29 Years	Moss Park	M5B	Community	CONFIRMED	2021-04-30	2021-05-06	MALE	RESOLVED	No	No	No	No	No	No
3213700	159118	Sporadic	40 to 49 Years	Agincourt South-Malvern West	M1S	Community	CONFIRMED	2021-05-03	2021-05-06	FEMALE	RESOLVED	No	No	No	No	No	No
3213701	159119	Sporadic	30 to 39 Years	Bedford Park-Nortown	M5M	Community	CONFIRMED	2021-05-04	2021-05-06	FEMALE	RESOLVED	No	No	No	No	No	No
3213702	159120	Sporadic	19 and younger	Rouge	M1X	Close Contact	CONFIRMED	2021-05-01	2021-05-06	FEMALE	RESOLVED	No	No	No	No	No	No
3213703	159121	Sporadic	20 to 29 Years	Scarborough Village	M1J	No Information	CONFIRMED	2021-05-04	2021-05-05	MALE	RESOLVED	No	No	No	No	No	No
3213704	159122	Sporadic	50 to 59 Years	Weston-Pellam Park	M6N	Community	CONFIRMED	2021-05-06	2021-05-06	MALE	RESOLVED	No	No	No	No	No	No
3213705	159123	Sporadic	30 to 39 Years	Bendale	M1P	Close Contact	CONFIRMED	2021-05-03	2021-05-06	MALE	RESOLVED	No	No	No	No	No	No
3213706	159124	Sporadic	19 and younger	York University Heights	M3J	Community	CONFIRMED	2021-05-02	2021-05-06	MALE	RESOLVED	No	No	No	No	No	No
3213707	159125	Sporadic	50 to 59 Years	Niagara	M6K	Community	CONFIRMED	2021-04-27	2021-05-04	UNKNOWN	RESOLVED	No	No	No	No	No	No
3213708	159126	Sporadic	40 to 49 Years	High Park North	M6P	Community	CONFIRMED	2021-04-21	2021-04-22	FEMALE	RESOLVED	No	No	No	No	No	No
3213709	159127	Sporadic	60 to 69 Years	Cliffcrest	M1M	Community	CONFIRMED	2021-05-04	2021-05-05	FEMALE	RESOLVED	No	No	No	No	No	No
3213710	159128	Sporadic	20 to 29 Years	Dovercourt-Wallace Emerson-Junction	M6H	Community	CONFIRMED	2021-04-30	2021-05-05	MALE	RESOLVED	No	No	No	Yes	No	No
3213711	159129	Sporadic	20 to 29 Years	Bendale	M1P	Community	CONFIRMED	2021-05-05	2021-05-06	MALE	RESOLVED	No	No	No	No	No	No
3213712	159130	Sporadic	70 to 79 Years	Cliffcrest	M1M	Community	CONFIRMED	2021-05-04	2021-05-05	MALE	RESOLVED	No	No	No	No	No	No
3213713	159131	Sporadic	20 to 29 Years	Englemount-Lawrence	M6A	Community	CONFIRMED	2021-05-04	2021-05-06	FEMALE	RESOLVED	No	No	No	No	No	No
3213714	159133	Outbreak Associated	19 and younger	Newtonbrook West	M2M	Outbreaks, Other Settings	CONFIRMED	2021-05-05	2021-05-06	MALE	RESOLVED	No	No	No	No	No	No
3213715	159134	Sporadic	40 to 49 Years	Brookhaven-Amesbury	M6M	Household Contact	CONFIRMED	2021-05-05	2021-05-06	FEMALE	RESOLVED	No	No	No	No	No	No
3213716	159135	Sporadic	19 and younger	Downsview-Roding-CFB	M3K	No Information	CONFIRMED	2021-05-05	2021-05-06	MALE	RESOLVED	No	No	No	No	No	No
3213717	159136	Sporadic	19 and younger	Mount Pleasant West	M4P	Household Contact	CONFIRMED	2021-05-03	2021-05-05	FEMALE	RESOLVED	No	No	No	No	No	No
3213718	159137	Sporadic	60 to 69 Years	Alderwood	M8W	Close Contact	CONFIRMED	2021-04-25	2021-05-06	MALE	RESOLVED	No	No	No	No	No	No
3213719	159138	Sporadic	20 to 29 Years	York University Heights	M3J	No Information	CONFIRMED	2021-05-05	2021-05-06	MALE	RESOLVED	No	No	No	No	No	No
3213720	159139	Sporadic	50 to 59 Years	Kingsview Village-The Westway	M9R	Community	CONFIRMED	2021-05-05	2021-05-06	FEMALE	RESOLVED	No	No	No	No	No	No
3213721	159140	Sporadic	80 to 89 Years	Newtonbrook West	M2M	Community	CONFIRMED	2021-04-30	2021-05-06	MALE	RESOLVED	No	No	No	No	No	No
3213722	159141	Sporadic	40 to 49 Years	L'Amoreaux	M1V	Community	CONFIRMED	2021-04-29	2021-05-06	MALE	RESOLVED	No	No	No	Yes	No	No
3213723	159142	Outbreak Associated	30 to 39 Years	Weston	M9N	Outbreaks, Healthcare Institutions	CONFIRMED	2021-05-04	2021-05-04	UNKNOWN	RESOLVED	No	No	No	No	No	No
3213724	159143	Sporadic	40 to 49 Years	Stonegate-Queensway	M8Y	Community	CONFIRMED	2021-04-30	2021-05-05	FEMALE	RESOLVED	No	No	No	No	No	No
3213725	159144	Sporadic	60 to 69 Years	Malvern	M1B	Community	CONFIRMED	2021-05-03	2021-05-05	FEMALE	RESOLVED	No	No	No	No	No	No
3213726	159145	Sporadic	30 to 39 Years			Community	CONFIRMED	2021-05-05	2021-05-06	MALE	RESOLVED	No	No	No	No	No	No
3213727	159146	Sporadic	19 and younger	Moss Park	M5A	Household Contact	CONFIRMED	2021-05-03	2021-05-06	FEMALE	RESOLVED	No	No	No	No	No	No
3213728	159147	Sporadic	19 and younger	Leaside-Bennington	M4G	Household Contact	CONFIRMED	2021-04-26	2021-05-06	FEMALE	RESOLVED	No	No	No	No	No	No
3213729	159148	Sporadic	40 to 49 Years			No Information	CONFIRMED	2021-05-01	2021-05-06	MALE	RESOLVED	No	No	No	No	No	No
3213730	159149	Sporadic	40 to 49 Years	Mimico (includes Humber Bay Shores)	M8V	Community	CONFIRMED	2021-05-05	2021-05-06	FEMALE	RESOLVED	No	No	No	No	No	No
3213731	159150	Sporadic	19 and younger	Bayview Woods-Steeles	M2K	Household Contact	CONFIRMED	2021-04-28	2021-05-06	FEMALE	RESOLVED	No	No	No	No	No	No
3213732	159151	Sporadic	20 to 29 Years	Bedford Park-Nortown	M6A	Community	CONFIRMED	2021-05-03	2021-05-06	MALE	RESOLVED	No	No	No	No	No	No
3213733	159152	Sporadic	40 to 49 Years	Hillcrest Village	M2H	Community	CONFIRMED	2021-05-04	2021-05-06	FEMALE	RESOLVED	No	No	No	No	No	No
3213734	159153	Sporadic	40 to 49 Years	York University Heights	M3J	Community	CONFIRMED	2021-05-03	2021-05-06	FEMALE	RESOLVED	No	No	No	No	No	No
3213735	159154	Sporadic	60 to 69 Years	Mount Olive-Silverstone-Jamestown	M9V	Close Contact	CONFIRMED	2021-05-03	2021-05-06	MALE	RESOLVED	No	No	No	No	No	No
3213736	159155	Sporadic	20 to 29 Years	West Hill	M1E	Community	CONFIRMED	2021-05-02	2021-05-06	MALE	RESOLVED	No	No	No	No	No	No
3213737	159156	Sporadic	20 to 29 Years	Moss Park	M5A	Community	PROBABLE	2021-04-28	2021-05-03	UNKNOWN	RESOLVED	No	No	No	No	No	No
3213738	159157	Sporadic	30 to 39 Years	O'Connor-Parkview	M3C	Community	CONFIRMED	2021-04-28	2021-05-06	MALE	RESOLVED	No	No	No	No	No	No
3213739	159158	Sporadic	50 to 59 Years	Ionview	M1K	Community	CONFIRMED	2021-04-26	2021-05-06	FEMALE	RESOLVED	No	No	No	No	No	No
3213740	159159	Sporadic	19 and younger	Hillcrest Village	M2H	Community	CONFIRMED	2021-05-03	2021-05-06	MALE	RESOLVED	No	No	No	No	No	No
3213741	159160	Sporadic	19 and younger	Woodbine-Lumsden	M4C	No Information	CONFIRMED	2021-05-04	2021-05-06	FEMALE	RESOLVED	No	No	No	No	No	No
3213742	159161	Sporadic	60 to 69 Years	South Riverdale	M4M	Community	CONFIRMED	2021-05-05	2021-05-06	MALE	RESOLVED	No	No	No	No	No	No
3213743	159162	Sporadic	20 to 29 Years	Kennedy Park	M1K	No Information	CONFIRMED	2021-05-05	2021-05-06	FEMALE	RESOLVED	No	No	No	No	No	No
3213744	159163	Sporadic	30 to 39 Years	Oakridge	M1L	Community	CONFIRMED	2021-05-01	2021-05-06	FEMALE	RESOLVED	No	No	No	No	No	No
3213745	159164	Outbreak Associated	30 to 39 Years	Oakridge	M1L	Outbreaks, Other Settings	CONFIRMED	2021-05-04	2021-05-06	MALE	RESOLVED	No	No	No	No	No	No
3213746	159165	Sporadic	19 and younger	Playter Estates-Danforth	M4K	Household Contact	CONFIRMED	2021-05-04	2021-05-06	MALE	RESOLVED	No	No	No	No	No	No
3213747	159166	Sporadic	70 to 79 Years	Rexdale-Kipling	M9W	Community	CONFIRMED	2021-05-06	2021-05-06	FEMALE	RESOLVED	No	No	No	Yes	No	No
3213748	159167	Sporadic	50 to 59 Years	Hillcrest Village	M2H	Community	CONFIRMED	2021-05-05	2021-05-06	FEMALE	RESOLVED	No	No	No	No	No	No
3213749	159168	Sporadic	30 to 39 Years	Willowdale East	M2N	Community	CONFIRMED	2021-04-30	2021-05-06	MALE	RESOLVED	No	No	No	No	No	No
3213750	159169	Sporadic	40 to 49 Years	Mount Olive-Silverstone-Jamestown	M9V	Community	CONFIRMED	2021-05-06	2021-05-06	MALE	RESOLVED	No	No	No	No	No	No
3213751	159170	Sporadic	50 to 59 Years	Keelesdale-Eglinton West	M6M	Community	CONFIRMED	2021-05-03	2021-05-05	MALE	RESOLVED	No	No	No	No	No	No
3213752	159171	Sporadic	50 to 59 Years	Alderwood	M8W	Community	CONFIRMED	2021-05-04	2021-05-06	FEMALE	RESOLVED	No	No	No	No	No	No
3213753	159172	Sporadic	30 to 39 Years	Mount Pleasant East	M4P	Community	CONFIRMED	2021-04-30	2021-05-03	UNKNOWN	RESOLVED	No	No	No	No	No	No
3213754	159173	Sporadic	50 to 59 Years	Agincourt South-Malvern West	M1S	Community	CONFIRMED	2021-04-30	2021-05-05	FEMALE	RESOLVED	No	No	No	No	No	No
3213755	159174	Sporadic	50 to 59 Years	Stonegate-Queensway	M8Y	Travel	PROBABLE	2021-05-06	2021-05-06	UNKNOWN	RESOLVED	No	No	No	No	No	No
3213756	159175	Sporadic	20 to 29 Years	Milliken	M1V	Community	CONFIRMED	2021-05-05	2021-05-06	MALE	RESOLVED	No	No	No	No	No	No
3213757	159176	Sporadic	20 to 29 Years	Danforth-East York	M4C	Community	CONFIRMED	2021-05-05	2021-05-06	FEMALE	RESOLVED	No	No	No	No	No	No
3213758	159177	Sporadic	60 to 69 Years	Mount Olive-Silverstone-Jamestown	M9V	Community	CONFIRMED	2021-05-05	2021-05-06	MALE	RESOLVED	No	No	No	No	No	No
3213759	159178	Sporadic	20 to 29 Years	West Humber-Clairville	M9V	Community	CONFIRMED	2021-05-04	2021-05-06	MALE	RESOLVED	No	No	No	No	No	No
3213760	159179	Sporadic	20 to 29 Years	Thistletown-Beaumond Heights	M9V	No Information	CONFIRMED	2021-05-05	2021-05-06	MALE	RESOLVED	No	No	No	No	No	No
3213761	159180	Sporadic	50 to 59 Years	Yorkdale-Glen Park	M6B	Close Contact	PROBABLE	2021-05-06	2021-05-06	MALE	RESOLVED	No	No	No	No	No	No
3213762	159181	Sporadic	19 and younger	Willowdale East	M2N	Household Contact	PROBABLE	2021-05-02	2021-05-06	UNKNOWN	RESOLVED	No	No	No	No	No	No
3213763	159182	Sporadic	20 to 29 Years	Rockcliffe-Smythe	M6N	No Information	PROBABLE	2021-05-06	2021-05-06	UNKNOWN	RESOLVED	No	No	No	No	No	No
3213764	159183	Sporadic	50 to 59 Years	Hillcrest Village	M2H	No Information	CONFIRMED	2021-05-05	2021-05-06	MALE	RESOLVED	No	No	No	No	No	No
3213765	159184	Sporadic	50 to 59 Years	Glenfield-Jane Heights	M3N	Community	CONFIRMED	2021-05-05	2021-05-06	MALE	RESOLVED	No	No	No	No	No	No
3213766	159185	Sporadic	19 and younger	Bathurst Manor	M3H	Household Contact	CONFIRMED	2021-05-05	2021-05-06	FEMALE	RESOLVED	No	No	No	No	No	No
3213767	159186	Sporadic	19 and younger	Bathurst Manor	M3H	Household Contact	CONFIRMED	2021-05-05	2021-05-06	FEMALE	RESOLVED	No	No	No	No	No	No
3213768	159187	Sporadic	60 to 69 Years	Eglinton East	M1J	Community	CONFIRMED	2021-05-04	2021-05-06	FEMALE	RESOLVED	No	No	No	No	No	No
3213769	159188	Sporadic	70 to 79 Years	Bathurst Manor	M3H	Community	CONFIRMED	2021-05-05	2021-05-06	FEMALE	RESOLVED	No	No	No	No	No	No
3213770	159189	Sporadic	19 and younger	Little Portugal	M6J	No Information	CONFIRMED	2021-05-03	2021-05-04	FEMALE	RESOLVED	No	No	No	No	No	No
3213771	159190	Sporadic	20 to 29 Years	Markland Wood	M9C	Community	CONFIRMED	2021-05-04	2021-05-06	MALE	RESOLVED	No	No	No	No	No	No
3213772	159191	Sporadic	60 to 69 Years	Downsview-Roding-CFB	M3M	Community	CONFIRMED	2021-05-02	2021-05-06	FEMALE	RESOLVED	No	No	No	No	No	No
3213773	159192	Sporadic	19 and younger	York University Heights	M3J	Community	CONFIRMED	2021-04-27	2021-05-06	MALE	RESOLVED	No	No	No	No	No	No
3213774	159193	Sporadic	40 to 49 Years	Islington-City Centre West	M9B	Community	CONFIRMED	2021-05-04	2021-05-05	MALE	RESOLVED	No	No	No	No	No	No
3213775	159194	Sporadic	20 to 29 Years	Humewood-Cedarvale	M5P	No Information	CONFIRMED	2021-05-03	2021-05-04	FEMALE	RESOLVED	No	No	No	No	No	No
3213776	159195	Sporadic	19 and younger	Guildwood	M1E	Community	CONFIRMED	2021-05-05	2021-05-06	MALE	RESOLVED	No	No	No	No	No	No
3213777	159196	Outbreak Associated	20 to 29 Years		M3E	Outbreaks, Other Settings	CONFIRMED	2021-05-06	2021-05-06	MALE	RESOLVED	No	No	No	No	No	No
3213778	159197	Sporadic	30 to 39 Years	Mount Pleasant West	M4S	Community	CONFIRMED	2021-05-05	2021-05-06	MALE	RESOLVED	No	No	No	No	No	No
3213779	159198	Sporadic	20 to 29 Years	L'Amoreaux	M1T	Community	CONFIRMED	2021-05-04	2021-05-06	MALE	RESOLVED	No	No	No	No	No	No
3213780	159199	Sporadic	70 to 79 Years	Rosedale-Moore Park	M4T	Community	CONFIRMED	2021-04-27	2021-05-06	MALE	RESOLVED	No	No	No	No	No	No
3213781	159200	Sporadic	30 to 39 Years	Mount Pleasant West	M4P	Community	CONFIRMED	2021-04-30	2021-05-05	FEMALE	RESOLVED	No	No	No	No	No	No
3213782	159201	Outbreak Associated	30 to 39 Years	South Parkdale	M6K	Close Contact	CONFIRMED	2021-05-03	2021-05-06	FEMALE	RESOLVED	No	No	No	No	No	No
3213783	159202	Sporadic	40 to 49 Years	Rouge	M1B	Community	CONFIRMED	2021-05-03	2021-05-06	MALE	RESOLVED	No	No	No	No	No	No
3213784	159203	Sporadic	50 to 59 Years	Weston-Pellam Park	M6N	Community	CONFIRMED	2021-05-06	2021-05-06	FEMALE	RESOLVED	No	No	No	No	No	No
3213785	159204	Sporadic	20 to 29 Years	Bay Street Corridor	M5S	Community	CONFIRMED	2021-05-04	2021-05-07	FEMALE	RESOLVED	No	No	No	No	No	No
3213786	159205	Sporadic	30 to 39 Years	Weston	M9N	Outbreaks, Other Settings	CONFIRMED	2021-05-05	2021-05-06	FEMALE	RESOLVED	No	No	No	No	No	No
3213787	159206	Sporadic	19 and younger	Dovercourt-Wallace Emerson-Junction	M6G	Community	CONFIRMED	2021-05-02	2021-05-05	FEMALE	RESOLVED	No	No	No	No	No	No
3213788	159207	Sporadic	50 to 59 Years	Milliken	M1V	Community	CONFIRMED	2021-05-05	2021-05-07	FEMALE	RESOLVED	No	No	No	No	No	No
3213789	159208	Sporadic	70 to 79 Years	Thistletown-Beaumond Heights	M9V	Community	CONFIRMED	2021-05-05	2021-05-07	FEMALE	RESOLVED	No	No	No	No	No	No
3213790	159209	Sporadic	50 to 59 Years	Eringate-Centennial-West Deane	M9C	No Information	CONFIRMED	2021-05-03	2021-05-07	FEMALE	RESOLVED	No	No	No	No	No	No
3213791	159210	Sporadic	50 to 59 Years	Church-Yonge Corridor	M4Y	No Information	CONFIRMED	2021-05-06	2021-05-07	MALE	RESOLVED	No	No	No	No	No	No
3213792	159211	Sporadic	50 to 59 Years	Morningside	M1G	No Information	CONFIRMED	2021-05-05	2021-05-07	MALE	RESOLVED	No	No	No	No	No	No
3213793	159212	Sporadic	30 to 39 Years	Corso Italia-Davenport	M6H	Community	PROBABLE	2021-05-07	2021-05-07	MALE	RESOLVED	No	No	No	No	No	No
3213794	159213	Sporadic	19 and younger	Long Branch	M8W	Household Contact	CONFIRMED	2021-05-04	2021-05-07	MALE	RESOLVED	No	No	No	No	No	No
3213795	159214	Sporadic	19 and younger	Weston-Pellam Park	M6N	No Information	CONFIRMED	2021-04-28	2021-05-07	MALE	RESOLVED	No	No	No	No	No	No
3213796	159215	Sporadic	40 to 49 Years	Roncesvalles	M6R	Community	CONFIRMED	2021-05-05	2021-05-07	FEMALE	RESOLVED	No	No	No	No	No	No
3213797	159216	Sporadic	20 to 29 Years	Milliken	M1V	Community	CONFIRMED	2021-05-05	2021-05-07	MALE	RESOLVED	No	No	No	No	No	No
3213798	159217	Outbreak Associated	40 to 49 Years	Caledonia-Fairbank	M6E	Outbreaks, Other Settings	CONFIRMED	2021-05-06	2021-05-06	MALE	RESOLVED	No	No	No	No	No	No
3213799	159218	Sporadic	50 to 59 Years	Waterfront Communities-The Island	M5J	Community	CONFIRMED	2021-05-02	2021-05-07	FEMALE	RESOLVED	No	No	No	No	No	No
3213800	159219	Sporadic	50 to 59 Years	Waterfront Communities-The Island	M5A	Community	CONFIRMED	2021-05-06	2021-05-07	MALE	RESOLVED	No	No	No	No	No	No
3213801	159220	Sporadic	20 to 29 Years	Little Portugal	M6J	Community	CONFIRMED	2021-05-05	2021-05-07	MALE	RESOLVED	No	No	No	No	No	No
3213802	159221	Sporadic	30 to 39 Years	South Parkdale	M6K	Community	CONFIRMED	2021-05-02	2021-05-07	MALE	RESOLVED	No	No	No	No	No	No
3213803	159222	Sporadic	19 and younger	Caledonia-Fairbank	M6E	No Information	CONFIRMED	2021-05-06	2021-05-07	MALE	RESOLVED	No	No	No	No	No	No
3213804	159223	Sporadic	40 to 49 Years	Regent Park	M5A	Household Contact	CONFIRMED	2021-05-06	2021-05-07	FEMALE	RESOLVED	No	No	No	No	No	No
3213805	159224	Sporadic	20 to 29 Years	Weston-Pellam Park	M6N	Community	CONFIRMED	2021-05-05	2021-05-07	MALE	RESOLVED	No	No	No	No	No	No
3213806	159225	Sporadic	30 to 39 Years	Forest Hill North	M5N	Community	CONFIRMED	2021-05-05	2021-05-07	MALE	RESOLVED	No	No	No	No	No	No
3213807	159226	Sporadic	20 to 29 Years	Little Portugal	M6J	Community	CONFIRMED	2021-05-02	2021-05-07	FEMALE	RESOLVED	No	No	No	No	No	No
3213808	159227	Sporadic	20 to 29 Years	University	M5S	Community	CONFIRMED	2021-04-29	2021-05-06	FEMALE	RESOLVED	No	No	No	No	No	No
3213809	159228	Sporadic	30 to 39 Years	Caledonia-Fairbank	M6E	Community	CONFIRMED	2021-05-05	2021-05-07	MALE	RESOLVED	No	No	No	No	No	No
3213810	159229	Sporadic	60 to 69 Years	Englemount-Lawrence	M6B	Household Contact	CONFIRMED	2021-05-02	2021-05-07	MALE	RESOLVED	No	No	No	No	No	No
3213811	159230	Outbreak Associated	19 and younger	Niagara	M5V	Outbreaks, Other Settings	CONFIRMED	2021-05-05	2021-05-07	FEMALE	RESOLVED	No	No	No	No	No	No
3213812	159231	Sporadic	30 to 39 Years	Niagara	M5V	Community	CONFIRMED	2021-05-04	2021-05-06	MALE	RESOLVED	No	No	No	No	No	No
3213813	159232	Sporadic	30 to 39 Years	Niagara	M5V	Household Contact	CONFIRMED	2021-05-04	2021-05-07	FEMALE	RESOLVED	No	No	No	No	No	No
3213814	159233	Sporadic	30 to 39 Years	Junction Area	M6P	Community	CONFIRMED	2021-05-03	2021-05-07	MALE	RESOLVED	No	No	No	No	No	No
3213815	159234	Sporadic	30 to 39 Years	Stonegate-Queensway	M8Y	Community	CONFIRMED	2021-05-02	2021-05-07	MALE	RESOLVED	No	No	No	No	No	No
3213816	159235	Sporadic	30 to 39 Years	Little Portugal	M6J	Community	CONFIRMED	2021-04-27	2021-05-07	FEMALE	RESOLVED	No	No	No	No	No	No
3213817	159236	Sporadic	30 to 39 Years	Rexdale-Kipling	M9W	Household Contact	CONFIRMED	2021-05-03	2021-05-07	MALE	RESOLVED	No	No	No	No	No	No
3213818	159237	Sporadic	50 to 59 Years	Niagara	M5V	Community	CONFIRMED	2021-05-01	2021-05-07	FEMALE	RESOLVED	No	No	No	No	No	No
3213819	159238	Sporadic	20 to 29 Years	Little Portugal	M6J	Community	CONFIRMED	2021-05-05	2021-05-07	FEMALE	RESOLVED	No	No	No	No	No	No
3213820	159239	Sporadic	40 to 49 Years	Humbermede	M9M	No Information	CONFIRMED	2021-05-01	2021-05-07	FEMALE	RESOLVED	No	No	No	No	No	No
3213821	159240	Sporadic	30 to 39 Years	Rexdale-Kipling	M9W	Community	CONFIRMED	2021-05-01	2021-05-07	FEMALE	RESOLVED	No	No	No	No	No	No
3213822	159241	Sporadic	19 and younger	Rexdale-Kipling	M9W	No Information	CONFIRMED	2021-04-30	2021-05-07	MALE	RESOLVED	No	No	No	No	No	No
3213823	159242	Outbreak Associated	40 to 49 Years	Dovercourt-Wallace Emerson-Junction	M6H	Outbreaks, Other Settings	CONFIRMED	2021-04-29	2021-05-07	MALE	RESOLVED	No	No	No	No	No	No
3213824	159243	Sporadic	40 to 49 Years	Kensington-Chinatown	M5T	Community	CONFIRMED	2021-05-06	2021-05-07	FEMALE	RESOLVED	No	No	No	No	No	No
3213825	159244	Sporadic	50 to 59 Years	West Humber-Clairville	M9V	Community	CONFIRMED	2021-04-28	2021-05-07	MALE	RESOLVED	No	No	No	No	No	No
3213826	159245	Sporadic	30 to 39 Years	Rexdale-Kipling	M9W	Household Contact	CONFIRMED	2021-05-01	2021-05-07	FEMALE	RESOLVED	No	No	No	No	No	No
3213827	159246	Sporadic	20 to 29 Years	Clairlea-Birchmount	M1L	Community	CONFIRMED	2021-05-05	2021-05-07	MALE	RESOLVED	No	No	No	No	No	No
3213828	159247	Sporadic	20 to 29 Years	Malvern	M1B	No Information	CONFIRMED	2021-05-02	2021-05-06	MALE	RESOLVED	No	No	No	No	No	No
3213829	159248	Sporadic	50 to 59 Years	Woburn	M1H	Household Contact	CONFIRMED	2021-05-04	2021-05-06	FEMALE	RESOLVED	No	No	No	No	No	No
3213830	159249	Sporadic	30 to 39 Years	Woburn	M1H	Household Contact	PROBABLE	2021-05-07	2021-05-07	MALE	RESOLVED	No	No	No	No	No	No
3213831	159250	Sporadic	40 to 49 Years	West Hill	M1E	Community	CONFIRMED	2021-05-03	2021-05-07	MALE	RESOLVED	No	No	No	No	No	No
3213832	159251	Sporadic	20 to 29 Years	Pelmo Park-Humberlea	M9N	Community	CONFIRMED	2021-05-04	2021-05-07	FEMALE	RESOLVED	No	No	No	No	No	No
3213833	159252	Sporadic	60 to 69 Years	Palmerston-Little Italy	M6G	No Information	CONFIRMED	2021-05-05	2021-05-07	FEMALE	RESOLVED	No	No	No	No	No	No
3213834	159253	Sporadic	30 to 39 Years	Mount Pleasant West	M4S	Community	CONFIRMED	2021-05-06	2021-05-07	FEMALE	RESOLVED	No	No	No	No	No	No
3213835	159254	Sporadic	20 to 29 Years	Willowdale East	M2N	Household Contact	CONFIRMED	2021-05-05	2021-05-06	FEMALE	RESOLVED	No	No	No	No	No	No
3213836	159255	Sporadic	19 and younger	Glenfield-Jane Heights	M3L	No Information	CONFIRMED	2021-05-04	2021-05-07	FEMALE	RESOLVED	No	No	No	No	No	No
3213837	159256	Sporadic	30 to 39 Years	Willowdale East	M2N	Community	CONFIRMED	2021-05-05	2021-05-06	FEMALE	RESOLVED	No	No	No	No	No	No
3213838	159257	Sporadic	30 to 39 Years	Willowdale East	M2N	Community	CONFIRMED	2021-04-28	2021-05-07	MALE	RESOLVED	No	No	No	No	No	No
3213839	159258	Sporadic	30 to 39 Years	Malvern	M1B	No Information	CONFIRMED	2021-05-06	2021-05-07	FEMALE	RESOLVED	No	No	No	No	No	No
3213840	159259	Sporadic	19 and younger	Willowdale East	M2N	Household Contact	CONFIRMED	2021-05-02	2021-05-07	MALE	RESOLVED	No	No	No	No	No	No
3213841	159260	Sporadic	19 and younger	Willowdale East	M2N	Household Contact	CONFIRMED	2021-05-01	2021-05-07	MALE	RESOLVED	No	No	No	No	No	No
3213842	159261	Sporadic	19 and younger	Willowdale East	M2N	Household Contact	CONFIRMED	2021-05-04	2021-05-07	MALE	RESOLVED	No	No	No	No	No	No
3213843	159262	Sporadic	20 to 29 Years	Westminster-Branson	M2R	Community	CONFIRMED	2021-05-03	2021-05-07	MALE	RESOLVED	No	No	No	No	No	No
3213844	159264	Sporadic	70 to 79 Years	Yonge-Eglinton	M4R	Community	CONFIRMED	2021-05-06	2021-05-06	FEMALE	RESOLVED	No	No	No	Yes	No	No
3213845	159265	Sporadic	50 to 59 Years	Elms-Old Rexdale	M9W	Community	CONFIRMED	2021-05-05	2021-05-09	MALE	RESOLVED	No	No	No	No	No	No
3213846	159266	Sporadic	19 and younger	Elms-Old Rexdale	M9W	Household Contact	CONFIRMED	2021-05-05	2021-05-06	FEMALE	RESOLVED	No	No	No	No	No	No
3213847	159267	Sporadic	19 and younger	Pelmo Park-Humberlea	M9M	Household Contact	PROBABLE	2021-05-07	2021-05-07	MALE	RESOLVED	No	No	No	No	No	No
3213848	159268	Sporadic	70 to 79 Years	Pelmo Park-Humberlea	M9M	No Information	CONFIRMED	2021-05-06	2021-05-07	MALE	RESOLVED	No	No	No	No	No	No
3213849	159269	Sporadic	50 to 59 Years	Clanton Park	M3H	Community	CONFIRMED	2021-05-06	2021-05-07	MALE	RESOLVED	No	No	No	No	No	No
3213850	159270	Sporadic	40 to 49 Years	Woburn	M1H	Community	CONFIRMED	2021-05-06	2021-05-07	FEMALE	RESOLVED	No	No	No	No	No	No
3213851	159271	Sporadic	30 to 39 Years	Thistletown-Beaumond Heights	M9V	Close Contact	CONFIRMED	2021-05-05	2021-05-07	FEMALE	RESOLVED	No	No	No	No	No	No
3213852	159272	Sporadic	60 to 69 Years	Mount Dennis	M6M	Community	CONFIRMED	2021-04-30	2021-05-07	MALE	RESOLVED	No	No	No	No	No	No
3213853	159273	Sporadic	40 to 49 Years	Downsview-Roding-CFB	M3M	Community	CONFIRMED	2021-04-30	2021-05-07	FEMALE	RESOLVED	No	No	No	No	No	No
3213854	159274	Sporadic	30 to 39 Years	Kingsview Village-The Westway	M9P	Community	CONFIRMED	2021-05-06	2021-05-07	FEMALE	RESOLVED	No	No	No	No	No	No
3213855	159275	Sporadic	60 to 69 Years	Briar Hill - Belgravia	M6E	Community	CONFIRMED	2021-05-06	2021-05-07	MALE	RESOLVED	No	No	No	No	No	No
3213856	159276	Sporadic	30 to 39 Years	Corso Italia-Davenport	M6E	Community	CONFIRMED	2021-05-06	2021-05-07	MALE	RESOLVED	No	No	No	No	No	No
3213857	159277	Sporadic	50 to 59 Years	University	M5S	Community	CONFIRMED	2021-05-04	2021-05-06	MALE	RESOLVED	No	No	No	No	No	No
3213858	159278	Sporadic	40 to 49 Years	Willowridge-Martingrove-Richview	M9R	Community	CONFIRMED	2021-04-30	2021-05-07	FEMALE	RESOLVED	No	No	No	No	No	No
3213859	159279	Sporadic	19 and younger	Rexdale-Kipling	M9W	No Information	CONFIRMED	2021-05-02	2021-05-07	FEMALE	RESOLVED	No	No	No	No	No	No
3213860	159280	Sporadic	20 to 29 Years	Elms-Old Rexdale	M9W	Household Contact	CONFIRMED	2021-05-05	2021-05-07	FEMALE	RESOLVED	No	No	No	No	No	No
3213861	159281	Sporadic	20 to 29 Years	High Park-Swansea	M6S	Household Contact	CONFIRMED	2021-05-04	2021-05-07	MALE	RESOLVED	No	No	No	No	No	No
3213862	159282	Sporadic	19 and younger	Dovercourt-Wallace Emerson-Junction	M6H	Household Contact	CONFIRMED	2021-05-06	2021-05-07	MALE	RESOLVED	No	No	No	No	No	No
3213863	159283	Sporadic	30 to 39 Years	Annex	M5R	Community	CONFIRMED	2021-05-03	2021-05-06	MALE	RESOLVED	No	No	No	No	No	No
3213864	159284	Sporadic	30 to 39 Years	Mount Olive-Silverstone-Jamestown	M9V	Community	CONFIRMED	2021-05-05	2021-05-07	FEMALE	RESOLVED	No	No	No	No	No	No
3213865	159285	Sporadic	80 to 89 Years	Dovercourt-Wallace Emerson-Junction	M6H	Community	CONFIRMED	2021-04-26	2021-05-06	FEMALE	FATAL	No	No	No	Yes	Yes	No
3213866	159286	Sporadic	20 to 29 Years	Waterfront Communities-The Island	M5V	Community	CONFIRMED	2021-05-03	2021-05-07	FEMALE	RESOLVED	No	No	No	No	No	No
3213867	159287	Sporadic	30 to 39 Years	South Parkdale	M6K	Community	CONFIRMED	2021-05-05	2021-05-07	FEMALE	RESOLVED	No	No	No	No	No	No
3213868	159288	Sporadic	50 to 59 Years	Corso Italia-Davenport	M6E	Household Contact	CONFIRMED	2021-05-02	2021-05-06	FEMALE	RESOLVED	No	No	No	No	No	No
3213869	159289	Sporadic	19 and younger	Kensington-Chinatown	M5T	Community	CONFIRMED	2021-05-04	2021-05-06	FEMALE	RESOLVED	No	No	No	No	No	No
3213870	159290	Sporadic	30 to 39 Years	Annex	M5R	Community	CONFIRMED	2021-05-06	2021-05-07	FEMALE	RESOLVED	No	No	No	No	No	No
3213871	159291	Sporadic	20 to 29 Years	Kensington-Chinatown	M5T	Community	CONFIRMED	2021-05-02	2021-05-07	MALE	RESOLVED	No	No	No	No	No	No
3213872	159292	Sporadic	30 to 39 Years	Trinity-Bellwoods	M6J	Community	CONFIRMED	2021-05-06	2021-05-06	MALE	RESOLVED	No	No	No	No	No	No
3213873	159293	Sporadic	30 to 39 Years	Niagara	M5V	Community	CONFIRMED	2021-05-06	2021-05-07	FEMALE	RESOLVED	No	No	No	No	No	No
3213874	159294	Sporadic	19 and younger	Kensington-Chinatown	M5T	Community	CONFIRMED	2021-05-03	2021-05-07	MALE	RESOLVED	No	No	No	No	No	No
3213875	159295	Sporadic	20 to 29 Years	Kensington-Chinatown	M5T	Community	CONFIRMED	2021-04-03	2021-05-06	MALE	RESOLVED	No	No	No	No	No	No
3213876	159296	Sporadic	30 to 39 Years	High Park North	M6P	Household Contact	CONFIRMED	2021-05-06	2021-05-07	FEMALE	RESOLVED	No	No	No	No	No	No
3213877	159297	Sporadic	40 to 49 Years	Humber Heights-Westmount	M9P	Household Contact	CONFIRMED	2021-05-06	2021-05-06	FEMALE	RESOLVED	No	No	No	No	No	No
3213878	159298	Sporadic	20 to 29 Years	Niagara	M5V	Household Contact	CONFIRMED	2021-05-05	2021-05-07	MALE	RESOLVED	No	No	No	No	No	No
3213879	159299	Sporadic	20 to 29 Years	Annex	M4W	Community	CONFIRMED	2021-05-05	2021-05-07	FEMALE	RESOLVED	No	No	No	No	No	No
3213880	159300	Sporadic	20 to 29 Years	Annex	M5R	Community	CONFIRMED	2021-05-03	2021-05-07	FEMALE	RESOLVED	No	No	No	No	No	No
3213881	159301	Sporadic	19 and younger	Kensington-Chinatown	M5T	Household Contact	CONFIRMED	2021-05-05	2021-05-07	FEMALE	RESOLVED	No	No	No	No	No	No
3213882	159302	Sporadic	20 to 29 Years	Casa Loma	M5R	No Information	CONFIRMED	2021-05-05	2021-05-06	MALE	RESOLVED	No	No	No	No	No	No
3213883	159303	Sporadic	20 to 29 Years	Etobicoke West Mall	M9C	Community	CONFIRMED	2021-05-03	2021-05-06	FEMALE	RESOLVED	No	No	No	No	No	No
3213884	159304	Sporadic	30 to 39 Years	Kensington-Chinatown	M5T	No Information	CONFIRMED	2021-05-06	2021-05-07	FEMALE	RESOLVED	No	No	No	No	No	No
3213885	159305	Sporadic	20 to 29 Years	Woburn	M1G	Community	CONFIRMED	2021-05-01	2021-05-07	FEMALE	RESOLVED	No	No	No	No	No	No
3213886	159306	Sporadic	90 and older	Taylor-Massey	M4C	Close Contact	CONFIRMED	2021-05-04	2021-05-07	FEMALE	RESOLVED	No	No	No	No	No	No
3213887	159307	Sporadic	19 and younger	Kensington-Chinatown	M5T	Community	CONFIRMED	2021-05-06	2021-05-06	FEMALE	RESOLVED	No	No	No	No	No	No
3213888	159308	Sporadic	50 to 59 Years	Rockcliffe-Smythe	M6N	Community	CONFIRMED	2021-04-29	2021-05-07	MALE	RESOLVED	No	No	No	No	No	No
3213889	159309	Sporadic	20 to 29 Years	Waterfront Communities-The Island	M5E	Community	CONFIRMED	2021-05-05	2021-05-07	FEMALE	RESOLVED	No	No	No	No	No	No
3213890	159310	Sporadic	30 to 39 Years	Malvern	M1B	Community	PROBABLE	2021-05-04	2021-05-07	FEMALE	RESOLVED	No	No	No	No	No	No
3213891	159311	Sporadic	60 to 69 Years	Rockcliffe-Smythe	M6N	Community	CONFIRMED	2021-05-02	2021-05-06	MALE	RESOLVED	No	No	No	No	No	No
3213892	159312	Sporadic	50 to 59 Years	South Parkdale	M6K	Community	CONFIRMED	2021-05-01	2021-05-07	MALE	RESOLVED	No	No	No	No	No	No
3213893	159313	Sporadic	20 to 29 Years	Bedford Park-Nortown	M5M	Community	CONFIRMED	2021-05-06	2021-05-06	MALE	RESOLVED	No	No	No	No	No	No
3213894	159314	Sporadic	20 to 29 Years	Oakwood Village	M6C	Community	CONFIRMED	2021-05-03	2021-05-06	FEMALE	RESOLVED	No	No	No	No	No	No
3213895	159315	Sporadic	60 to 69 Years	Annex	M5R	Community	CONFIRMED	2021-05-06	2021-05-06	MALE	RESOLVED	No	No	No	Yes	No	No
3213896	159316	Outbreak Associated	19 and younger	Danforth-East York	M4J	Outbreaks, Other Settings	CONFIRMED	2021-05-05	2021-05-07	FEMALE	RESOLVED	No	No	No	No	No	No
3213897	159317	Outbreak Associated	60 to 69 Years	Keelesdale-Eglinton West	M6M	Outbreaks, Other Settings	CONFIRMED	2021-05-05	2021-05-06	MALE	RESOLVED	No	No	No	No	No	No
3213898	159318	Sporadic	20 to 29 Years	Bay Street Corridor	M5G	Close Contact	CONFIRMED	2021-05-06	2021-05-07	MALE	RESOLVED	No	No	No	No	No	No
3213899	159319	Outbreak Associated	40 to 49 Years	Oakwood Village	M6C	Outbreaks, Other Settings	CONFIRMED	2021-05-06	2021-05-06	FEMALE	RESOLVED	No	No	No	No	No	No
3213900	159320	Sporadic	70 to 79 Years	Willowridge-Martingrove-Richview	M9R	Community	CONFIRMED	2021-05-02	2021-05-07	MALE	RESOLVED	No	No	No	Yes	No	No
3213901	159321	Outbreak Associated	30 to 39 Years	Westminster-Branson	M2R	Outbreaks, Other Settings	CONFIRMED	2021-05-05	2021-05-06	MALE	RESOLVED	No	No	No	No	No	No
3213902	159322	Sporadic	50 to 59 Years	Westminster-Branson	M2R	Community	CONFIRMED	2021-05-05	2021-05-06	MALE	RESOLVED	No	No	No	No	No	No
3213903	159323	Sporadic	30 to 39 Years	Mount Pleasant West	M4S	Community	CONFIRMED	2021-05-04	2021-05-07	MALE	RESOLVED	No	No	No	No	No	No
3213904	159324	Sporadic	20 to 29 Years	Elms-Old Rexdale	M9W	No Information	CONFIRMED	2021-05-06	2021-05-07	MALE	RESOLVED	No	No	No	No	No	No
3213905	159325	Sporadic	70 to 79 Years	Moss Park	M5A	Community	CONFIRMED	2021-05-06	2021-05-07	FEMALE	RESOLVED	No	No	No	No	No	No
3213906	159326	Sporadic	19 and younger	Victoria Village	M4A	Household Contact	CONFIRMED	2021-05-04	2021-05-07	MALE	RESOLVED	No	No	No	No	No	No
3213907	159327	Sporadic	20 to 29 Years	Moss Park	M5A	Community	CONFIRMED	2021-04-30	2021-05-07	FEMALE	RESOLVED	No	No	No	No	No	No
3213908	159328	Sporadic	19 and younger	Weston-Pellam Park	M6N	No Information	CONFIRMED	2021-05-03	2021-05-07	FEMALE	RESOLVED	No	No	No	No	No	No
3213909	159329	Sporadic	70 to 79 Years	Waterfront Communities-The Island	M5A	Community	CONFIRMED	2021-04-30	2021-05-07	MALE	RESOLVED	No	No	No	Yes	No	No
3213910	159330	Sporadic	40 to 49 Years	North St. James Town	M4X	Community	CONFIRMED	2021-04-30	2021-05-07	MALE	RESOLVED	No	No	No	Yes	Yes	No
3213911	159331	Sporadic	30 to 39 Years	North St. James Town	M4X	Community	CONFIRMED	2021-04-30	2021-05-07	FEMALE	RESOLVED	No	No	No	No	No	No
3213912	159332	Sporadic	30 to 39 Years		M6K	Community	CONFIRMED	2021-04-26	2021-05-07	FEMALE	RESOLVED	No	No	No	Yes	No	No
3213913	159333	Sporadic	40 to 49 Years	Agincourt South-Malvern West	M1S	Household Contact	CONFIRMED	2021-05-06	2021-05-07	MALE	RESOLVED	No	No	No	No	No	No
3213914	159334	Sporadic	40 to 49 Years	High Park-Swansea	M6S	Community	CONFIRMED	2021-04-30	2021-05-07	FEMALE	RESOLVED	No	No	No	No	No	No
3213915	159335	Sporadic	30 to 39 Years	Palmerston-Little Italy	M6G	Community	CONFIRMED	2021-05-06	2021-05-07	MALE	RESOLVED	No	No	No	No	No	No
3213916	159336	Sporadic	70 to 79 Years	Princess-Rosethorn	M9A	Community	CONFIRMED	2021-04-25	2021-05-07	MALE	RESOLVED	No	No	No	No	No	No
3213917	159337	Sporadic	40 to 49 Years	Bedford Park-Nortown	M5M	No Information	CONFIRMED	2021-05-06	2021-05-07	FEMALE	RESOLVED	No	No	No	No	No	No
3213918	159338	Sporadic	30 to 39 Years	Rockcliffe-Smythe	M6N	Community	CONFIRMED	2021-05-01	2021-05-07	FEMALE	RESOLVED	No	No	No	No	No	No
3213919	159339	Sporadic	30 to 39 Years	Malvern	M1B	Community	CONFIRMED	2021-05-06	2021-05-07	FEMALE	RESOLVED	No	No	No	No	No	No
3213920	159340	Sporadic	50 to 59 Years	Mount Pleasant East	M4S	Community	CONFIRMED	2021-05-05	2021-05-07	FEMALE	RESOLVED	No	No	No	No	No	No
3213921	159341	Sporadic	19 and younger	Malvern	M1B	Household Contact	CONFIRMED	2021-05-02	2021-05-07	FEMALE	RESOLVED	No	No	No	No	No	No
3213922	159342	Sporadic	30 to 39 Years	Mimico (includes Humber Bay Shores)	M8V	Community	CONFIRMED	2021-05-06	2021-05-07	MALE	RESOLVED	No	No	No	No	No	No
3213923	159343	Sporadic	50 to 59 Years	Oakwood Village	M6C	Community	CONFIRMED	2021-05-04	2021-05-07	FEMALE	RESOLVED	No	No	No	No	No	No
3213924	159344	Sporadic	20 to 29 Years	Parkwoods-Donalda	M3A	Community	CONFIRMED	2021-05-06	2021-05-07	FEMALE	RESOLVED	No	No	No	No	No	No
3213925	159345	Sporadic	20 to 29 Years	Bedford Park-Nortown	M4N	Community	CONFIRMED	2021-05-06	2021-05-07	FEMALE	RESOLVED	No	No	No	No	No	No
3213926	159346	Sporadic	19 and younger	Little Portugal	M6K	Close Contact	CONFIRMED	2021-05-03	2021-05-07	FEMALE	RESOLVED	No	No	No	No	No	No
3213927	159347	Outbreak Associated	20 to 29 Years	Beechborough-Greenbrook	M6M	Outbreaks, Other Settings	CONFIRMED	2021-04-07	2021-05-07	MALE	RESOLVED	No	No	No	No	No	No
3213928	159348	Sporadic	50 to 59 Years	Bayview Village	M2K	Community	CONFIRMED	2021-05-06	2021-05-07	MALE	RESOLVED	No	No	No	No	No	No
3213929	159349	Sporadic	40 to 49 Years	Bayview Woods-Steeles	M2K	Household Contact	CONFIRMED	2021-05-06	2021-05-07	FEMALE	RESOLVED	No	No	No	No	No	No
3213930	159350	Sporadic	40 to 49 Years	Malvern	M1B	Community	CONFIRMED	2021-05-01	2021-05-07	MALE	RESOLVED	No	No	No	No	No	No
3213931	159351	Sporadic	80 to 89 Years	New Toronto	M8V	Community	CONFIRMED	2021-04-29	2021-05-07	FEMALE	RESOLVED	No	No	No	No	No	No
3213932	159352	Sporadic	19 and younger	Oakwood Village	M6C	No Information	CONFIRMED	2021-05-05	2021-05-07	FEMALE	RESOLVED	No	No	No	No	No	No
3213933	159353	Sporadic	50 to 59 Years	Stonegate-Queensway	M8Y	Community	CONFIRMED	2021-05-03	2021-05-07	FEMALE	RESOLVED	No	No	No	No	No	No
3213934	159354	Sporadic	40 to 49 Years	High Park-Swansea	M6S	Community	CONFIRMED	2021-05-02	2021-05-07	MALE	RESOLVED	No	No	No	No	No	No
3213935	159355	Sporadic	20 to 29 Years	Dovercourt-Wallace Emerson-Junction	M6P	Community	CONFIRMED	2021-05-06	2021-05-07	FEMALE	RESOLVED	No	No	No	No	No	No
3213936	159356	Sporadic	30 to 39 Years	Wychwood	M6H	Community	CONFIRMED	2021-05-04	2021-05-07	FEMALE	RESOLVED	No	No	No	No	No	No
3213937	159357	Sporadic	30 to 39 Years	Westminster-Branson	M2R	Community	CONFIRMED	2021-05-02	2021-05-07	MALE	RESOLVED	No	No	No	No	No	No
3213938	159358	Sporadic	70 to 79 Years	Bendale	M1K	Community	CONFIRMED	2021-05-04	2021-05-07	MALE	RESOLVED	No	No	No	No	No	No
3213939	159359	Sporadic	20 to 29 Years	Bedford Park-Nortown	M4N	Community	CONFIRMED	2021-05-05	2021-05-07	MALE	RESOLVED	No	No	No	No	No	No
3213940	159360	Sporadic	20 to 29 Years	Mount Pleasant West	M4S	Community	CONFIRMED	2021-05-02	2021-05-07	FEMALE	RESOLVED	No	No	No	No	No	No
3213941	159361	Sporadic	20 to 29 Years		M2N	Community	CONFIRMED	2021-05-05	2021-05-07	MALE	RESOLVED	No	No	No	No	No	No
3213942	159362	Sporadic	30 to 39 Years	Willowdale East	M2N	Community	CONFIRMED	2021-05-05	2021-05-07	FEMALE	RESOLVED	No	No	No	No	No	No
3213943	159363	Sporadic	30 to 39 Years	Willowdale East	M2N	Community	CONFIRMED	2021-05-05	2021-05-07	MALE	RESOLVED	No	No	No	No	No	No
3213944	159364	Sporadic	40 to 49 Years	Banbury-Don Mills	M3C	No Information	CONFIRMED	2021-05-06	2021-05-07	MALE	RESOLVED	No	No	No	No	No	No
3213945	159365	Sporadic	70 to 79 Years	Kennedy Park	M1K	Community	CONFIRMED	2021-05-03	2021-05-07	FEMALE	RESOLVED	No	No	No	No	No	No
3213946	159366	Sporadic	50 to 59 Years	Agincourt North	M1V	Community	CONFIRMED	2021-05-06	2021-05-07	MALE	RESOLVED	No	No	No	No	No	No
3213947	159367	Outbreak Associated	60 to 69 Years	L'Amoreaux	M1W	Outbreaks, Other Settings	CONFIRMED	2021-04-30	2021-05-07	FEMALE	RESOLVED	No	No	No	No	No	No
3213948	159368	Sporadic	20 to 29 Years	Agincourt North	M1V	Community	CONFIRMED	2021-05-05	2021-05-07	MALE	RESOLVED	No	No	No	No	No	No
3213949	159369	Sporadic	19 and younger	Stonegate-Queensway	M8Y	Community	CONFIRMED	2021-05-06	2021-05-07	FEMALE	RESOLVED	No	No	No	No	No	No
3213950	159370	Sporadic	20 to 29 Years	Kingsview Village-The Westway	M9R	Community	CONFIRMED	2021-05-05	2021-05-07	FEMALE	RESOLVED	No	No	No	No	No	No
3213951	159371	Sporadic	50 to 59 Years	West Humber-Clairville	M9V	Community	CONFIRMED	2021-04-26	2021-05-07	MALE	RESOLVED	No	No	No	No	No	No
3213952	159372	Sporadic	40 to 49 Years	Agincourt North	M1V	Community	CONFIRMED	2021-04-23	2021-05-07	FEMALE	RESOLVED	No	No	No	No	No	No
3213953	159373	Sporadic	40 to 49 Years	Malvern	M1B	Community	CONFIRMED	2021-05-02	2021-05-07	FEMALE	RESOLVED	No	No	No	No	No	No
3213954	159374	Sporadic	20 to 29 Years	Westminster-Branson	M2R	Community	CONFIRMED	2021-05-05	2021-05-07	FEMALE	RESOLVED	No	No	No	No	No	No
3213955	159375	Sporadic	30 to 39 Years	Agincourt North	M1S	Community	CONFIRMED	2021-05-06	2021-05-07	MALE	RESOLVED	No	No	No	No	No	No
3213956	159376	Sporadic	30 to 39 Years	Humbermede	M9M	Community	CONFIRMED	2021-05-04	2021-05-07	MALE	RESOLVED	No	No	No	No	No	No
3213957	159377	Sporadic	30 to 39 Years	West Humber-Clairville	M9W	No Information	CONFIRMED	2021-05-06	2021-05-07	FEMALE	RESOLVED	No	No	No	No	No	No
3213958	159378	Sporadic	90 and older	Newtonbrook East	M2M	Community	CONFIRMED	2021-05-02	2021-05-07	MALE	RESOLVED	No	No	No	Yes	No	No
3213959	159379	Sporadic	60 to 69 Years	Danforth	M4J	No Information	CONFIRMED	2021-05-05	2021-05-07	MALE	RESOLVED	No	No	No	Yes	No	No
3213960	159380	Sporadic	50 to 59 Years	Playter Estates-Danforth	M4K	Community	CONFIRMED	2021-05-02	2021-05-07	FEMALE	RESOLVED	No	No	No	No	No	No
3213961	159381	Sporadic	30 to 39 Years	Taylor-Massey	M4C	No Information	CONFIRMED	2021-05-04	2021-05-07	MALE	RESOLVED	No	No	No	No	No	No
3213962	159382	Sporadic	30 to 39 Years	Markland Wood	M9C	Community	CONFIRMED	2021-04-28	2021-05-07	MALE	RESOLVED	No	No	No	No	No	No
3213963	159383	Sporadic	50 to 59 Years	Milliken	M1V	Household Contact	CONFIRMED	2021-04-24	2021-05-07	FEMALE	RESOLVED	No	No	No	Yes	No	No
3213964	159384	Sporadic	60 to 69 Years	Pleasant View	M2H	Community	CONFIRMED	2021-04-23	2021-05-07	FEMALE	RESOLVED	No	No	No	Yes	No	No
3213965	159385	Sporadic	50 to 59 Years	Malvern	M1B	No Information	CONFIRMED	2021-05-05	2021-05-07	MALE	RESOLVED	No	No	No	No	No	No
3213966	159386	Sporadic	80 to 89 Years	Tam O'Shanter-Sullivan	M1T	Community	CONFIRMED	2021-04-27	2021-05-07	MALE	FATAL	No	No	No	No	No	No
3213967	159387	Sporadic	50 to 59 Years	Regent Park	M5A	Community	CONFIRMED	2021-05-06	2021-05-07	MALE	RESOLVED	No	No	No	No	No	No
3213968	159388	Sporadic	50 to 59 Years	Cabbagetown-South St. James Town	M5A	No Information	CONFIRMED	2021-05-05	2021-05-07	FEMALE	RESOLVED	No	No	No	No	No	No
3213969	159389	Sporadic	50 to 59 Years	Church-Yonge Corridor	M5B	No Information	CONFIRMED	2021-05-05	2021-05-07	MALE	RESOLVED	No	No	No	No	No	No
3213970	159390	Sporadic	50 to 59 Years		M5A	Community	CONFIRMED	2021-05-01	2021-05-07	FEMALE	RESOLVED	No	No	No	Yes	No	No
3213971	159391	Sporadic	50 to 59 Years	Regent Park	M5A	Community	CONFIRMED	2021-05-04	2021-05-07	FEMALE	RESOLVED	No	No	No	No	No	No
3213972	159392	Sporadic	50 to 59 Years	Bathurst Manor	M3H	No Information	CONFIRMED	2021-04-29	2021-05-07	MALE	RESOLVED	No	No	No	No	No	No
3213973	159393	Sporadic	30 to 39 Years	L'Amoreaux	M1T	Community	CONFIRMED	2021-05-04	2021-05-07	MALE	RESOLVED	No	No	No	No	No	No
3213974	159394	Sporadic	50 to 59 Years	Westminster-Branson	M2R	Community	CONFIRMED	2021-05-03	2021-05-07	FEMALE	RESOLVED	No	No	No	No	No	No
3213975	159395	Sporadic	30 to 39 Years	Lambton Baby Point	M6S	No Information	CONFIRMED	2021-05-04	2021-05-07	FEMALE	RESOLVED	No	No	No	No	No	No
3213976	159396	Sporadic	50 to 59 Years	L'Amoreaux	M1W	Community	CONFIRMED	2021-05-05	2021-05-07	FEMALE	RESOLVED	No	No	No	No	No	No
3213977	159397	Sporadic	20 to 29 Years	Woburn	M1G	Community	CONFIRMED	2021-05-02	2021-05-07	MALE	RESOLVED	No	No	No	No	No	No
3213978	159398	Sporadic	30 to 39 Years	Broadview North	M4K	Community	CONFIRMED	2021-05-01	2021-05-07	FEMALE	RESOLVED	No	No	No	No	No	No
3213979	159399	Sporadic	19 and younger	Trinity-Bellwoods	M6J	No Information	CONFIRMED	2021-05-05	2021-05-07	FEMALE	RESOLVED	No	No	No	No	No	No
3213980	159400	Sporadic	19 and younger	Bendale	M1J	Household Contact	CONFIRMED	2021-05-03	2021-05-07	MALE	RESOLVED	No	No	No	No	No	No
3213981	159401	Sporadic	60 to 69 Years	Bendale	M1K	Community	CONFIRMED	2021-05-01	2021-05-07	MALE	RESOLVED	No	No	No	No	No	No
3213982	159402	Sporadic	30 to 39 Years	Oakridge	M1L	Community	CONFIRMED	2021-04-29	2021-05-07	FEMALE	RESOLVED	No	No	No	No	No	No
3213983	159403	Outbreak Associated	50 to 59 Years	Kensington-Chinatown	M5T	Outbreaks, Healthcare Institutions	CONFIRMED	2021-04-30	2021-05-07	FEMALE	RESOLVED	No	No	No	No	No	No
3213984	159404	Sporadic	60 to 69 Years	Humber Summit	M9L	No Information	CONFIRMED	2021-05-06	2021-05-07	FEMALE	RESOLVED	No	No	No	No	No	No
3213985	159405	Sporadic	30 to 39 Years	Black Creek	M3N	No Information	CONFIRMED	2021-04-27	2021-05-07	FEMALE	RESOLVED	No	No	No	No	No	No
3213986	159406	Sporadic	30 to 39 Years	West Humber-Clairville	M9V	Community	CONFIRMED	2021-04-27	2021-05-07	FEMALE	RESOLVED	No	No	No	No	No	No
3213987	159407	Sporadic	19 and younger	Regent Park	M5A	Household Contact	CONFIRMED	2021-05-05	2021-05-07	FEMALE	RESOLVED	No	No	No	No	No	No
3213988	159408	Sporadic	60 to 69 Years	Dovercourt-Wallace Emerson-Junction	M6P	Community	CONFIRMED	2021-04-25	2021-05-07	FEMALE	FATAL	No	No	No	Yes	Yes	Yes
3213989	159409	Sporadic	30 to 39 Years	West Humber-Clairville	M9V	Household Contact	CONFIRMED	2021-04-26	2021-05-07	FEMALE	RESOLVED	No	No	No	No	No	No
3213990	159410	Sporadic	20 to 29 Years	Waterfront Communities-The Island	M5V	Community	CONFIRMED	2021-04-29	2021-05-07	FEMALE	RESOLVED	No	No	No	No	No	No
3213991	159411	Sporadic	19 and younger	Little Portugal	M6K	Household Contact	CONFIRMED	2021-05-05	2021-05-07	FEMALE	RESOLVED	No	No	No	No	No	No
3213992	159412	Sporadic	40 to 49 Years	Oakridge	M1L	Community	CONFIRMED	2021-04-30	2021-05-07	MALE	RESOLVED	No	No	No	Yes	Yes	Yes
3213993	159413	Sporadic	40 to 49 Years	Woodbine-Lumsden	M4C	Community	CONFIRMED	2021-05-04	2021-05-07	FEMALE	RESOLVED	No	No	No	No	No	No
3213994	159414	Sporadic	40 to 49 Years	South Riverdale	M4M	Community	CONFIRMED	2021-05-03	2021-05-07	FEMALE	RESOLVED	No	No	No	No	No	No
3213995	159415	Sporadic	40 to 49 Years	Oakridge	M1L	Community	CONFIRMED	2021-05-05	2021-05-07	FEMALE	RESOLVED	No	No	No	No	No	No
3213996	159416	Sporadic	30 to 39 Years	Dorset Park	M1P	No Information	CONFIRMED	2021-05-05	2021-05-07	FEMALE	RESOLVED	No	No	No	No	No	No
3213997	159417	Sporadic	19 and younger	O'Connor-Parkview	M4B	Household Contact	CONFIRMED	2021-05-05	2021-05-07	MALE	RESOLVED	No	No	No	No	No	No
3213998	159418	Sporadic	20 to 29 Years	Woodbine Corridor	M4C	Community	CONFIRMED	2021-05-06	2021-05-07	MALE	RESOLVED	No	No	No	No	No	No
3213999	159419	Sporadic	40 to 49 Years	Woodbine-Lumsden	M4C	Household Contact	CONFIRMED	2021-05-02	2021-05-07	FEMALE	RESOLVED	No	No	No	No	No	No
3214000	159420	Sporadic	40 to 49 Years	Woodbine-Lumsden	M4C	Household Contact	CONFIRMED	2021-05-03	2021-05-07	MALE	RESOLVED	No	No	No	No	No	No
3214001	159421	Sporadic	20 to 29 Years	Victoria Village	M4A	Community	CONFIRMED	2021-05-04	2021-05-07	FEMALE	RESOLVED	No	No	No	No	No	No
3214002	159422	Sporadic	50 to 59 Years	Woodbine-Lumsden	M4C	Community	CONFIRMED	2021-05-05	2021-05-07	FEMALE	RESOLVED	No	No	No	No	No	No
3214003	159423	Sporadic	19 and younger	Humbermede	M9M	No Information	CONFIRMED	2021-05-05	2021-05-07	FEMALE	RESOLVED	No	No	No	No	No	No
3214004	159424	Sporadic	30 to 39 Years	North Riverdale	M4M	Community	CONFIRMED	2021-05-01	2021-05-07	MALE	RESOLVED	No	No	No	No	No	No
3214005	159425	Sporadic	19 and younger	Mount Pleasant West	M4S	No Information	CONFIRMED	2021-05-06	2021-05-07	FEMALE	RESOLVED	No	No	No	No	No	No
3214006	159426	Sporadic	20 to 29 Years	Dovercourt-Wallace Emerson-Junction	M6H	Community	CONFIRMED	2021-05-03	2021-05-07	MALE	RESOLVED	No	No	No	No	No	No
3214007	159427	Sporadic	20 to 29 Years	Wychwood	M6G	Community	CONFIRMED	2021-05-06	2021-05-07	MALE	RESOLVED	No	No	No	No	No	No
3214008	159428	Sporadic	19 and younger	Greenwood-Coxwell	M4L	Household Contact	CONFIRMED	2021-05-06	2021-05-07	UNKNOWN	RESOLVED	No	No	No	No	No	No
3214009	159429	Sporadic	40 to 49 Years	West Humber-Clairville	M9W	Community	CONFIRMED	2021-05-06	2021-05-07	MALE	RESOLVED	No	No	No	No	No	No
3214010	159430	Sporadic	30 to 39 Years	Greenwood-Coxwell	M4L	Household Contact	CONFIRMED	2021-05-06	2021-05-07	FEMALE	RESOLVED	No	No	No	No	No	No
3214011	159431	Sporadic	30 to 39 Years	Islington-City Centre West	M9B	Close Contact	CONFIRMED	2021-05-03	2021-05-07	FEMALE	RESOLVED	No	No	No	No	No	No
3214012	159432	Sporadic	40 to 49 Years		M8W	Community	CONFIRMED	2021-05-04	2021-05-07	FEMALE	RESOLVED	No	No	No	No	No	No
3214013	159433	Sporadic	20 to 29 Years	West Humber-Clairville	M9W	Community	CONFIRMED	2021-05-04	2021-05-07	FEMALE	RESOLVED	No	No	No	No	No	No
3214014	159434	Sporadic	30 to 39 Years	West Humber-Clairville	M9W	Household Contact	CONFIRMED	2021-05-04	2021-05-07	FEMALE	RESOLVED	No	No	No	No	No	No
3214015	159435	Sporadic	20 to 29 Years	West Humber-Clairville	M9W	Community	CONFIRMED	2021-04-28	2021-05-07	MALE	RESOLVED	No	No	No	Yes	No	No
3214016	159436	Sporadic	70 to 79 Years	Rexdale-Kipling	M9W	Community	CONFIRMED	2021-05-04	2021-05-07	MALE	RESOLVED	No	No	No	No	No	No
3214017	159437	Sporadic	20 to 29 Years	West Humber-Clairville	M9W	Community	CONFIRMED	2021-05-05	2021-05-07	MALE	RESOLVED	No	No	No	No	No	No
3214018	159438	Sporadic	30 to 39 Years	Kingsview Village-The Westway	M9R	Close Contact	CONFIRMED	2021-04-23	2021-05-07	FEMALE	RESOLVED	No	No	No	No	No	No
3214019	159439	Sporadic	30 to 39 Years	Malvern	M1B	Community	CONFIRMED	2021-05-05	2021-05-07	MALE	RESOLVED	No	No	No	No	No	No
3214020	159440	Sporadic	20 to 29 Years	Black Creek	M3N	Community	CONFIRMED	2021-04-25	2021-05-07	FEMALE	RESOLVED	No	No	No	No	No	No
3214021	159441	Sporadic	19 and younger	Lansing-Westgate	M2N	No Information	CONFIRMED	2021-05-06	2021-05-07	MALE	RESOLVED	No	No	No	No	No	No
3214022	159442	Sporadic	20 to 29 Years	Pleasant View	M2H	Community	CONFIRMED	2021-05-06	2021-05-07	MALE	RESOLVED	No	No	No	No	No	No
3214023	159443	Sporadic	30 to 39 Years	Mount Pleasant East	M4P	No Information	CONFIRMED	2021-05-03	2021-05-07	FEMALE	RESOLVED	No	No	No	No	No	No
3214024	159444	Sporadic	40 to 49 Years	Don Valley Village	M2J	Community	CONFIRMED	2021-05-05	2021-05-07	FEMALE	RESOLVED	No	No	No	No	No	No
3214025	159445	Sporadic	50 to 59 Years	Parkwoods-Donalda	M3A	No Information	CONFIRMED	2021-05-06	2021-05-07	MALE	RESOLVED	No	No	No	No	No	No
3214026	159446	Sporadic	50 to 59 Years	The Beaches	M4L	Community	CONFIRMED	2021-05-06	2021-05-07	MALE	RESOLVED	No	No	No	No	No	No
3214027	159447	Sporadic	19 and younger	North Riverdale	M4K	No Information	CONFIRMED	2021-05-06	2021-05-07	MALE	RESOLVED	No	No	No	No	No	No
3214028	159448	Sporadic	19 and younger	Woodbine-Lumsden	M4C	Community	PROBABLE	2021-05-07	2021-05-07	MALE	RESOLVED	No	No	No	No	No	No
3214029	159449	Sporadic	30 to 39 Years	Victoria Village	M4A	Community	PROBABLE	2021-05-07	2021-05-07	FEMALE	RESOLVED	No	No	No	No	No	No
3214030	159450	Sporadic	40 to 49 Years	West Humber-Clairville	M9V	Community	CONFIRMED	2021-04-28	2021-05-07	FEMALE	RESOLVED	No	No	No	No	No	No
3214031	159451	Sporadic	50 to 59 Years	Willowridge-Martingrove-Richview	M9P	Community	CONFIRMED	2021-05-05	2021-05-07	FEMALE	RESOLVED	No	No	No	No	No	No
3214032	159452	Sporadic	19 and younger	Wychwood	M6G	Household Contact	CONFIRMED	2021-05-02	2021-05-07	FEMALE	RESOLVED	No	No	No	No	No	No
3214033	159453	Sporadic	30 to 39 Years	Woburn	M1H	Community	CONFIRMED	2021-04-27	2021-05-07	MALE	RESOLVED	No	No	No	No	No	No
3214034	159454	Sporadic	60 to 69 Years	Agincourt North	M1S	Community	CONFIRMED	2021-04-11	2021-05-07	MALE	RESOLVED	No	No	No	No	No	No
3214035	159455	Outbreak Associated	20 to 29 Years	Tam O'Shanter-Sullivan	M1T	Outbreaks, Healthcare Institutions	CONFIRMED	2021-05-04	2021-05-07	FEMALE	RESOLVED	No	No	No	No	No	No
3214036	159456	Sporadic	30 to 39 Years	Regent Park	M5A	Community	CONFIRMED	2021-04-28	2021-05-07	MALE	RESOLVED	No	No	No	No	No	No
3214037	159457	Sporadic	19 and younger	Stonegate-Queensway	M8Y	No Information	CONFIRMED	2021-05-05	2021-05-07	FEMALE	RESOLVED	No	No	No	No	No	No
3214038	159458	Sporadic	19 and younger	Stonegate-Queensway	M8Y	Household Contact	CONFIRMED	2021-05-06	2021-05-07	MALE	RESOLVED	No	No	No	No	No	No
3214039	159459	Sporadic	40 to 49 Years	Long Branch	M8W	No Information	CONFIRMED	2021-05-06	2021-05-07	FEMALE	RESOLVED	No	No	No	No	No	No
3214040	159460	Outbreak Associated	50 to 59 Years	Mimico (includes Humber Bay Shores)	M8Z	Outbreaks, Other Settings	CONFIRMED	2021-05-03	2021-05-07	FEMALE	RESOLVED	No	No	No	No	No	No
3214041	159461	Sporadic	19 and younger	Long Branch	M8W	Household Contact	CONFIRMED	2021-05-04	2021-05-07	MALE	RESOLVED	No	No	No	No	No	No
3214042	159462	Sporadic	20 to 29 Years	High Park North	M6P	Community	CONFIRMED	2021-05-03	2021-05-07	FEMALE	RESOLVED	No	No	No	No	No	No
3214043	159463	Sporadic	40 to 49 Years	High Park North	M6P	Community	CONFIRMED	2021-05-01	2021-05-07	FEMALE	RESOLVED	No	No	No	No	No	No
3214044	159464	Sporadic	30 to 39 Years	Islington-City Centre West	M8Z	Community	CONFIRMED	2021-05-05	2021-05-07	FEMALE	RESOLVED	No	No	No	No	No	No
3214045	159465	Sporadic	30 to 39 Years	Humbermede	M9M	Community	CONFIRMED	2021-05-03	2021-05-07	MALE	RESOLVED	No	No	No	No	No	No
3214046	159466	Sporadic	50 to 59 Years	Mimico (includes Humber Bay Shores)	M8Z	Community	CONFIRMED	2021-05-04	2021-05-07	MALE	RESOLVED	No	No	No	No	No	No
3214047	159467	Sporadic	20 to 29 Years	Junction Area	M6P	No Information	CONFIRMED	2021-05-06	2021-05-07	FEMALE	RESOLVED	No	No	No	No	No	No
3214048	159468	Sporadic	40 to 49 Years	Rockcliffe-Smythe	M6N	Community	CONFIRMED	2021-05-06	2021-05-07	MALE	RESOLVED	No	No	No	No	No	No
3214049	159469	Sporadic	30 to 39 Years	Islington-City Centre West	M8Z	Community	CONFIRMED	2021-05-05	2021-05-07	MALE	RESOLVED	No	No	No	Yes	No	No
3214050	159470	Sporadic	19 and younger	Islington-City Centre West	M8Z	Household Contact	CONFIRMED	2021-05-03	2021-05-07	FEMALE	RESOLVED	No	No	No	No	No	No
3214051	159471	Sporadic	20 to 29 Years	Dovercourt-Wallace Emerson-Junction	M6P	Community	CONFIRMED	2021-05-02	2021-05-07	UNKNOWN	RESOLVED	No	No	No	No	No	No
3214052	159472	Sporadic	70 to 79 Years	West Humber-Clairville	M9W	Community	CONFIRMED	2021-05-02	2021-05-07	FEMALE	RESOLVED	No	No	No	No	No	No
3214053	159473	Sporadic	40 to 49 Years		M9C	Outbreaks, Other Settings	CONFIRMED	2021-05-03	2021-05-07	MALE	RESOLVED	No	No	No	No	No	No
3214054	159474	Sporadic	20 to 29 Years	Wexford/Maryvale	M1R	Community	CONFIRMED	2021-05-05	2021-05-07	MALE	RESOLVED	No	No	No	No	No	No
3214055	159475	Sporadic	60 to 69 Years	Woburn	M1G	Community	CONFIRMED	2021-04-27	2021-05-07	FEMALE	RESOLVED	No	No	No	No	No	No
3214056	159476	Sporadic	70 to 79 Years	Willowridge-Martingrove-Richview	M9R	Community	CONFIRMED	2021-04-26	2021-05-07	MALE	FATAL	No	No	No	Yes	No	No
3214057	159477	Outbreak Associated	19 and younger	Highland Creek	M1C	Outbreaks, Other Settings	CONFIRMED	2021-05-06	2021-05-07	MALE	RESOLVED	No	No	No	No	No	No
3214058	159478	Sporadic	40 to 49 Years	Highland Creek	M1C	Community	CONFIRMED	2021-05-05	2021-05-07	MALE	RESOLVED	No	No	No	No	No	No
3214059	159479	Sporadic	70 to 79 Years	Agincourt South-Malvern West	M1S	Travel	PROBABLE	2021-05-06	2021-05-06	FEMALE	RESOLVED	No	No	No	No	No	No
3214060	159480	Sporadic	40 to 49 Years	Centennial Scarborough	M1C	Household Contact	CONFIRMED	2021-05-03	2021-05-07	MALE	RESOLVED	No	No	No	No	No	No
3214061	159481	Sporadic	40 to 49 Years	West Hill	M1E	Community	CONFIRMED	2021-05-05	2021-05-07	FEMALE	RESOLVED	No	No	No	No	No	No
3214062	159482	Sporadic	50 to 59 Years	West Humber-Clairville	M9W	Community	CONFIRMED	2021-05-06	2021-05-07	FEMALE	RESOLVED	No	No	No	Yes	No	No
3214063	159483	Sporadic	40 to 49 Years	West Hill	M1E	Community	CONFIRMED	2021-05-06	2021-05-07	MALE	RESOLVED	No	No	No	No	No	No
3214064	159484	Outbreak Associated	40 to 49 Years	Woburn	M1H	Outbreaks, Other Settings	CONFIRMED	2021-05-06	2021-05-07	FEMALE	RESOLVED	No	No	No	No	No	No
3214065	159485	Sporadic	60 to 69 Years	Morningside	M1E	Community	CONFIRMED	2021-05-04	2021-05-07	FEMALE	RESOLVED	No	No	No	No	No	No
3214066	159486	Sporadic	19 and younger	Wychwood	M6G	Household Contact	CONFIRMED	2021-05-04	2021-05-07	FEMALE	RESOLVED	No	No	No	No	No	No
3214067	159487	Sporadic	19 and younger	Alderwood	M8W	Community	CONFIRMED	2021-05-06	2021-05-07	FEMALE	RESOLVED	No	No	No	No	No	No
3214068	159488	Sporadic	40 to 49 Years	Mimico (includes Humber Bay Shores)	M8V	Community	CONFIRMED	2021-05-06	2021-05-07	FEMALE	RESOLVED	No	No	No	No	No	No
3214069	159489	Sporadic	20 to 29 Years	Islington-City Centre West	M9A	Community	CONFIRMED	2021-04-30	2021-05-06	MALE	RESOLVED	No	No	No	No	No	No
3214070	159490	Outbreak Associated	90 and older	Annex	M6G	Outbreaks, Healthcare Institutions	CONFIRMED	2021-05-01	2021-05-06	FEMALE	RESOLVED	No	No	No	No	No	No
3214071	159491	Sporadic	50 to 59 Years	Malvern	M1B	Community	CONFIRMED	2021-05-01	2021-05-07	FEMALE	RESOLVED	No	No	No	No	No	No
3214072	159492	Sporadic	20 to 29 Years	West Hill	M1E	Community	CONFIRMED	2021-05-04	2021-05-07	MALE	RESOLVED	No	No	No	No	No	No
3214073	159493	Sporadic	30 to 39 Years	Islington-City Centre West	M9A	Community	CONFIRMED	2021-05-03	2021-05-07	FEMALE	RESOLVED	No	No	No	No	No	No
3214074	159494	Sporadic	50 to 59 Years	Glenfield-Jane Heights	M3N	Community	CONFIRMED	2021-05-06	2021-05-07	FEMALE	RESOLVED	No	No	No	No	No	No
3214075	159495	Sporadic	60 to 69 Years	Willowdale East	M2N	Community	CONFIRMED	2021-04-23	2021-05-07	MALE	RESOLVED	No	No	No	No	No	No
3214076	159496	Sporadic	40 to 49 Years	Downsview-Roding-CFB	M3L	Community	CONFIRMED	2021-05-04	2021-05-07	FEMALE	RESOLVED	No	No	No	No	No	No
3214077	159497	Sporadic	50 to 59 Years	Pelmo Park-Humberlea	M9N	Household Contact	CONFIRMED	2021-05-04	2021-05-07	MALE	RESOLVED	No	No	No	No	No	No
3214078	159498	Sporadic	20 to 29 Years	Agincourt North	M1V	Community	CONFIRMED	2021-04-30	2021-05-07	MALE	RESOLVED	No	No	No	No	No	No
3214079	159499	Outbreak Associated	50 to 59 Years	Centennial Scarborough	M1C	Outbreaks, Other Settings	CONFIRMED	2021-05-02	2021-05-07	FEMALE	RESOLVED	No	No	No	No	No	No
3214080	159500	Sporadic	50 to 59 Years	Caledonia-Fairbank	M6E	Community	CONFIRMED	2021-05-01	2021-05-07	FEMALE	RESOLVED	No	No	No	No	No	No
3214081	159501	Sporadic	20 to 29 Years	Scarborough Village	M1J	Community	CONFIRMED	2021-05-03	2021-05-07	MALE	RESOLVED	No	No	No	No	No	No
3214082	159502	Sporadic	20 to 29 Years	Eringate-Centennial-West Deane	M9B	No Information	CONFIRMED	2021-05-06	2021-05-07	MALE	RESOLVED	No	No	No	No	No	No
3214083	159503	Sporadic	60 to 69 Years	Centennial Scarborough	M1C	Close Contact	CONFIRMED	2021-05-04	2021-05-07	MALE	RESOLVED	No	No	No	No	No	No
3214084	159504	Sporadic	80 to 89 Years	Etobicoke West Mall	M9C	Community	CONFIRMED	2021-05-05	2021-05-07	FEMALE	RESOLVED	No	No	No	Yes	No	No
3214085	159505	Sporadic	30 to 39 Years	Dovercourt-Wallace Emerson-Junction	M6P	Community	CONFIRMED	2021-05-03	2021-05-04	UNKNOWN	RESOLVED	No	No	No	No	No	No
3214086	159506	Sporadic	30 to 39 Years	Downsview-Roding-CFB	M3M	No Information	CONFIRMED	2021-04-22	2021-04-27	UNKNOWN	RESOLVED	No	No	No	No	No	No
3214087	159507	Sporadic	20 to 29 Years	Yorkdale-Glen Park	M6A	Community	CONFIRMED	2021-04-09	2021-04-23	MALE	RESOLVED	No	No	No	No	No	No
3214088	159508	Sporadic	20 to 29 Years	Rockcliffe-Smythe	M6N	Community	CONFIRMED	2021-05-04	2021-05-06	FEMALE	RESOLVED	No	No	No	No	No	No
3214089	159509	Sporadic	70 to 79 Years	Morningside	M1E	Community	CONFIRMED	2021-05-03	2021-05-07	MALE	RESOLVED	No	No	No	No	No	No
3214090	159510	Sporadic	19 and younger	Humber Summit	M9L	Close Contact	CONFIRMED	2021-05-04	2021-05-07	MALE	RESOLVED	No	No	No	No	No	No
3214091	159511	Sporadic	20 to 29 Years	Bendale	M1J	Community	CONFIRMED	2021-04-29	2021-05-05	MALE	RESOLVED	No	No	No	No	No	No
3214092	159512	Sporadic	60 to 69 Years	Downsview-Roding-CFB	M3M	Community	CONFIRMED	2021-05-06	2021-05-07	FEMALE	RESOLVED	No	No	No	No	No	No
3214093	159513	Sporadic	19 and younger	Wexford/Maryvale	M1L	Close Contact	CONFIRMED	2021-05-05	2021-05-07	MALE	RESOLVED	No	No	No	No	No	No
3214094	159514	Sporadic	20 to 29 Years	Yorkdale-Glen Park	M6B	Community	CONFIRMED	2021-05-01	2021-05-07	MALE	RESOLVED	No	No	No	No	No	No
3214095	159515	Sporadic	30 to 39 Years	Scarborough Village	M1J	No Information	CONFIRMED	2021-05-03	2021-05-07	FEMALE	RESOLVED	No	No	No	No	No	No
3214096	159516	Sporadic	50 to 59 Years	Yorkdale-Glen Park	M6B	Close Contact	CONFIRMED	2021-05-04	2021-05-07	FEMALE	RESOLVED	No	No	No	No	No	No
3214097	159517	Sporadic	30 to 39 Years	Kingsview Village-The Westway	M9R	No Information	CONFIRMED	2021-05-06	2021-05-07	MALE	RESOLVED	No	No	No	No	No	No
3214098	159518	Sporadic	20 to 29 Years	Eglinton East	M1J	Community	CONFIRMED	2021-05-06	2021-05-07	FEMALE	RESOLVED	No	No	No	No	No	No
3214099	159519	Sporadic	19 and younger	Black Creek	M3N	No Information	CONFIRMED	2021-05-05	2021-05-07	FEMALE	RESOLVED	No	No	No	No	No	No
3214100	159520	Sporadic	20 to 29 Years	Steeles	M1W	Community	CONFIRMED	2021-05-06	2021-05-07	FEMALE	RESOLVED	No	No	No	No	No	No
3214101	159521	Sporadic	30 to 39 Years	Steeles	M1W	Community	CONFIRMED	2021-05-04	2021-05-07	MALE	RESOLVED	No	No	No	No	No	No
3214102	159522	Sporadic	30 to 39 Years	Guildwood	M1J	Community	CONFIRMED	2021-05-06	2021-05-07	MALE	RESOLVED	No	No	No	No	No	No
3214103	159523	Sporadic	19 and younger	Downsview-Roding-CFB	M3L	No Information	CONFIRMED	2021-05-04	2021-05-07	FEMALE	RESOLVED	No	No	No	No	No	No
3214104	159524	Sporadic	40 to 49 Years	Newtonbrook East	M2M	Community	CONFIRMED	2021-05-03	2021-05-07	FEMALE	RESOLVED	No	No	No	No	No	No
3214105	159525	Sporadic	60 to 69 Years	Brookhaven-Amesbury	M6M	Household Contact	CONFIRMED	2021-05-06	2021-05-07	MALE	RESOLVED	No	No	No	No	No	No
3214106	159526	Sporadic	20 to 29 Years	Ionview	M1K	Close Contact	CONFIRMED	2021-04-27	2021-05-07	MALE	RESOLVED	No	No	No	No	No	No
3214107	159527	Sporadic	30 to 39 Years	Willowdale East	M2N	No Information	CONFIRMED	2021-05-05	2021-05-07	MALE	RESOLVED	No	No	No	No	No	No
3214108	159528	Sporadic	60 to 69 Years	Agincourt South-Malvern West	M1S	Household Contact	CONFIRMED	2021-05-02	2021-05-07	MALE	RESOLVED	No	No	No	No	No	No
3214109	159529	Sporadic	30 to 39 Years	Niagara	M6K	No Information	CONFIRMED	2021-05-05	2021-05-06	UNKNOWN	RESOLVED	No	No	No	No	No	No
3214110	159530	Sporadic	40 to 49 Years	L'Amoreaux	M1V	Community	CONFIRMED	2021-05-06	2021-05-07	FEMALE	RESOLVED	No	No	No	No	No	No
3214111	159531	Sporadic	20 to 29 Years		M6N	Community	CONFIRMED	2021-04-27	2021-05-07	UNKNOWN	RESOLVED	No	No	No	Yes	No	No
3214112	159532	Sporadic	19 and younger	Rockcliffe-Smythe	M6N	No Information	CONFIRMED	2021-05-04	2021-05-06	FEMALE	RESOLVED	No	No	No	No	No	No
3214113	159533	Sporadic	60 to 69 Years	Malvern	M1B	Household Contact	CONFIRMED	2021-05-06	2021-05-07	MALE	RESOLVED	No	No	No	No	No	No
3214114	159534	Sporadic	30 to 39 Years	Maple Leaf	M6L	Community	CONFIRMED	2021-04-28	2021-05-07	FEMALE	RESOLVED	No	No	No	No	No	No
3214115	159535	Sporadic	20 to 29 Years	Pelmo Park-Humberlea	M9M	Community	CONFIRMED	2021-05-04	2021-05-07	FEMALE	RESOLVED	No	No	No	No	No	No
3214116	159536	Sporadic	19 and younger	Dorset Park	M1P	No Information	PROBABLE	2021-05-07	2021-05-07	FEMALE	RESOLVED	No	No	No	No	No	No
3214117	159537	Sporadic	60 to 69 Years	Westminster-Branson	M2R	No Information	PROBABLE	2021-05-07	2021-05-07	UNKNOWN	RESOLVED	No	No	No	No	No	No
3214118	159538	Sporadic	40 to 49 Years	Brookhaven-Amesbury	M6M	Community	CONFIRMED	2021-05-03	2021-05-07	FEMALE	RESOLVED	No	No	No	No	No	No
3214119	159539	Sporadic	50 to 59 Years	L'Amoreaux	M1W	No Information	CONFIRMED	2021-05-06	2021-05-07	MALE	RESOLVED	No	No	No	Yes	No	No
3214120	159540	Sporadic	19 and younger	Rouge	M1X	Household Contact	CONFIRMED	2021-05-06	2021-05-07	MALE	RESOLVED	No	No	No	No	No	No
3214121	159541	Sporadic	19 and younger	Downsview-Roding-CFB	M3M	Community	CONFIRMED	2021-05-06	2021-05-07	MALE	RESOLVED	No	No	No	No	No	No
3214122	159542	Sporadic	60 to 69 Years	Westminster-Branson	M2R	No Information	CONFIRMED	2021-05-06	2021-05-07	MALE	RESOLVED	No	No	No	No	No	No
3214123	159543	Sporadic	20 to 29 Years	Steeles	M1W	Close Contact	CONFIRMED	2021-05-05	2021-05-07	MALE	RESOLVED	No	No	No	No	No	No
3214124	159544	Sporadic	50 to 59 Years	Bathurst Manor	M3H	Household Contact	CONFIRMED	2021-05-03	2021-05-07	MALE	RESOLVED	No	No	No	No	No	No
3214125	159545	Sporadic	60 to 69 Years	Westminster-Branson	M2R	Community	CONFIRMED	2021-04-28	2021-05-07	MALE	RESOLVED	No	No	No	No	No	No
3214126	159546	Sporadic	40 to 49 Years	Rouge	M1X	Community	CONFIRMED	2021-05-06	2021-05-07	MALE	RESOLVED	No	No	No	No	No	No
3214127	159547	Sporadic	20 to 29 Years	Downsview-Roding-CFB	M3M	Community	CONFIRMED	2021-05-04	2021-05-07	MALE	RESOLVED	No	No	No	No	No	No
3214128	159548	Sporadic	40 to 49 Years	Keelesdale-Eglinton West	M6M	Community	CONFIRMED	2021-05-06	2021-05-07	FEMALE	RESOLVED	No	No	No	No	No	No
3214129	159549	Sporadic	19 and younger	Elms-Old Rexdale	M9W	No Information	CONFIRMED	2021-05-06	2021-05-07	FEMALE	RESOLVED	No	No	No	No	No	No
3214130	159550	Sporadic	50 to 59 Years	Malvern	M1B	Community	CONFIRMED	2021-05-02	2021-05-07	MALE	RESOLVED	No	No	No	No	No	No
3214131	159551	Sporadic	20 to 29 Years	West Hill	M1E	Community	CONFIRMED	2021-05-05	2021-05-06	MALE	RESOLVED	No	No	No	No	No	No
3214132	159552	Sporadic	20 to 29 Years	Trinity-Bellwoods	M6J	No Information	CONFIRMED	2021-05-03	2021-05-05	UNKNOWN	RESOLVED	No	No	No	No	No	No
3214133	159553	Sporadic	20 to 29 Years	Malvern	M1B	Household Contact	CONFIRMED	2021-05-03	2021-05-06	MALE	RESOLVED	No	No	No	No	No	No
3214134	159554	Sporadic	30 to 39 Years	Willowdale West	M2N	Community	CONFIRMED	2021-05-04	2021-05-07	MALE	RESOLVED	No	No	No	No	No	No
3214135	159555	Sporadic	20 to 29 Years	Bedford Park-Nortown	M5N	Community	CONFIRMED	2021-05-03	2021-05-07	FEMALE	RESOLVED	No	No	No	No	No	No
3214136	159556	Sporadic	20 to 29 Years	Downsview-Roding-CFB	M3M	No Information	CONFIRMED	2021-05-06	2021-05-07	MALE	RESOLVED	No	No	No	No	No	No
3214137	159557	Sporadic	50 to 59 Years	Leaside-Bennington	M4G	Community	CONFIRMED	2021-05-05	2021-05-07	MALE	RESOLVED	No	No	No	No	No	No
3214138	159558	Sporadic	60 to 69 Years	Glenfield-Jane Heights	M3N	Community	CONFIRMED	2021-05-06	2021-05-07	FEMALE	RESOLVED	No	No	No	No	No	No
3214139	159559	Sporadic	40 to 49 Years	Henry Farm	M2J	Community	CONFIRMED	2021-04-20	2021-05-07	MALE	RESOLVED	No	No	No	No	No	No
3214140	159560	Sporadic	30 to 39 Years	Old East York	M4J	Household Contact	CONFIRMED	2021-05-04	2021-05-07	MALE	RESOLVED	No	No	No	Yes	No	No
3214141	159561	Outbreak Associated	50 to 59 Years	West Humber-Clairville	M9W	Close Contact	CONFIRMED	2021-05-05	2021-05-07	MALE	RESOLVED	No	No	No	No	No	No
3214142	159562	Sporadic	30 to 39 Years	Rouge	M1B	Close Contact	CONFIRMED	2021-05-07	2021-05-07	MALE	RESOLVED	No	No	No	No	No	No
3214143	159563	Sporadic	80 to 89 Years	Elms-Old Rexdale	M9W	Community	CONFIRMED	2021-05-07	2021-05-07	FEMALE	RESOLVED	No	No	No	Yes	No	No
3214144	159564	Sporadic	20 to 29 Years	Mount Olive-Silverstone-Jamestown	M9V	Close Contact	CONFIRMED	2021-05-03	2021-05-07	MALE	RESOLVED	No	No	No	No	No	No
3214145	159565	Sporadic	30 to 39 Years	Rouge	M1X	Community	CONFIRMED	2021-05-06	2021-05-07	FEMALE	RESOLVED	No	No	No	No	No	No
3214146	159566	Sporadic	20 to 29 Years	West Humber-Clairville	M9W	Community	CONFIRMED	2021-05-01	2021-05-07	MALE	RESOLVED	No	No	No	No	No	No
3214147	159567	Outbreak Associated	30 to 39 Years	Maple Leaf	M6L	Outbreaks, Other Settings	CONFIRMED	2021-05-06	2021-05-07	MALE	RESOLVED	No	No	No	No	No	No
3214148	159568	Sporadic	50 to 59 Years	Rockcliffe-Smythe	M6N	Community	CONFIRMED	2021-05-01	2021-05-06	FEMALE	RESOLVED	No	No	No	No	No	No
3214149	159569	Sporadic	40 to 49 Years	Moss Park	M5A	Community	CONFIRMED	2021-05-05	2021-05-07	MALE	RESOLVED	No	No	No	No	No	No
3214150	159570	Sporadic	50 to 59 Years	Regent Park	M5A	Community	CONFIRMED	2021-05-05	2021-05-07	FEMALE	RESOLVED	No	No	No	No	No	No
3214151	159571	Sporadic	19 and younger	Rouge	M1X	No Information	CONFIRMED	2021-05-06	2021-05-07	FEMALE	RESOLVED	No	No	No	No	No	No
3214152	159572	Sporadic	50 to 59 Years	Mount Dennis	M6M	Community	CONFIRMED	2021-05-05	2021-05-07	FEMALE	RESOLVED	No	No	No	No	No	No
3214153	159573	Sporadic	20 to 29 Years	Black Creek	M3N	No Information	CONFIRMED	2021-05-06	2021-05-07	MALE	RESOLVED	No	No	No	No	No	No
3214154	159574	Sporadic	20 to 29 Years	Waterfront Communities-The Island	M5J	Community	CONFIRMED	2021-05-05	2021-05-07	MALE	RESOLVED	No	No	No	No	No	No
3214155	159575	Sporadic	19 and younger	Weston	M9N	Household Contact	CONFIRMED	2021-05-06	2021-05-07	MALE	RESOLVED	No	No	No	No	No	No
3214156	159576	Sporadic	70 to 79 Years	Pleasant View	M2J	No Information	CONFIRMED	2021-05-06	2021-05-07	MALE	RESOLVED	No	No	No	No	No	No
3214157	159577	Outbreak Associated	60 to 69 Years	Maple Leaf	M6L	Outbreaks, Other Settings	CONFIRMED	2021-05-06	2021-05-07	FEMALE	RESOLVED	No	No	No	No	No	No
3214158	159578	Sporadic	20 to 29 Years	Mount Dennis	M6M	Household Contact	CONFIRMED	2021-05-03	2021-05-06	MALE	RESOLVED	No	No	No	No	No	No
3214159	159579	Sporadic	20 to 29 Years	Kennedy Park	M1K	Community	PROBABLE	2021-05-03	2021-05-07	UNKNOWN	RESOLVED	No	No	No	No	No	No
3214160	159580	Sporadic	19 and younger	Parkwoods-Donalda	M3A	No Information	CONFIRMED	2021-05-04	2021-05-07	FEMALE	RESOLVED	No	No	No	No	No	No
3214161	159581	Sporadic	20 to 29 Years	Flemingdon Park	M3C	Community	CONFIRMED	2021-05-03	2021-05-07	MALE	RESOLVED	No	No	No	No	No	No
3214162	159582	Sporadic	70 to 79 Years	Weston	M9N	No Information	CONFIRMED	2021-05-06	2021-05-07	FEMALE	RESOLVED	No	No	No	Yes	No	No
3214163	159583	Sporadic	50 to 59 Years	Humbermede	M9M	Community	CONFIRMED	2021-05-05	2021-05-07	FEMALE	RESOLVED	No	No	No	No	No	No
3214164	159584	Sporadic	19 and younger	Mount Olive-Silverstone-Jamestown	M9V	Community	CONFIRMED	2021-05-05	2021-05-07	MALE	RESOLVED	No	No	No	Yes	No	No
3214165	159585	Sporadic	30 to 39 Years	Thorncliffe Park	M4H	Household Contact	CONFIRMED	2021-05-02	2021-05-07	FEMALE	RESOLVED	No	No	No	No	No	No
3214166	159586	Sporadic	19 and younger	Mount Olive-Silverstone-Jamestown	M9V	No Information	CONFIRMED	2021-05-05	2021-05-07	MALE	RESOLVED	No	No	No	No	No	No
3214167	159587	Sporadic	19 and younger	Parkwoods-Donalda	M3A	Community	CONFIRMED	2021-03-20	2021-05-07	MALE	RESOLVED	No	No	No	No	No	No
3214168	159588	Sporadic	60 to 69 Years	Oakridge	M1L	Household Contact	CONFIRMED	2021-05-06	2021-05-07	MALE	RESOLVED	No	No	No	No	No	No
3214169	159589	Sporadic	50 to 59 Years	O'Connor-Parkview	M4B	Community	CONFIRMED	2021-05-01	2021-05-07	FEMALE	RESOLVED	No	No	No	No	No	No
3214170	159590	Sporadic	19 and younger	O'Connor-Parkview	M4B	Household Contact	CONFIRMED	2021-05-04	2021-05-07	FEMALE	RESOLVED	No	No	No	No	No	No
3214171	159591	Sporadic	20 to 29 Years	Tam O'Shanter-Sullivan	M1T	Community	CONFIRMED	2021-05-01	2021-05-07	FEMALE	RESOLVED	No	No	No	No	No	No
3214172	159592	Sporadic	40 to 49 Years	Oakridge	M1L	Community	CONFIRMED	2021-05-02	2021-05-07	MALE	RESOLVED	No	No	No	No	No	No
3214173	159593	Sporadic	20 to 29 Years	O'Connor-Parkview	M4B	No Information	CONFIRMED	2021-05-04	2021-05-07	MALE	RESOLVED	No	No	No	No	No	No
3214174	159594	Sporadic	30 to 39 Years	Clairlea-Birchmount	M1L	Community	CONFIRMED	2021-04-23	2021-05-07	FEMALE	RESOLVED	No	No	No	No	No	No
3214175	159595	Sporadic	30 to 39 Years	Islington-City Centre West	M9B	Community	CONFIRMED	2021-05-04	2021-05-07	MALE	RESOLVED	No	No	No	No	No	No
3214176	159596	Sporadic	40 to 49 Years	Parkwoods-Donalda	M3A	No Information	CONFIRMED	2021-05-06	2021-05-07	FEMALE	RESOLVED	No	No	No	No	No	No
3214177	159597	Sporadic	20 to 29 Years	Thorncliffe Park	M4H	Community	CONFIRMED	2021-05-06	2021-05-07	MALE	RESOLVED	No	No	No	No	No	No
3214178	159598	Sporadic	40 to 49 Years	Ionview	M1K	Community	CONFIRMED	2021-05-06	2021-05-07	FEMALE	RESOLVED	No	No	No	No	No	No
3214179	159599	Sporadic	70 to 79 Years	Clairlea-Birchmount	M1L	Community	CONFIRMED	2021-05-06	2021-05-07	FEMALE	RESOLVED	No	No	No	No	No	No
3214180	159600	Sporadic	20 to 29 Years	Oakridge	M1L	No Information	CONFIRMED	2021-05-05	2021-05-07	FEMALE	RESOLVED	No	No	No	No	No	No
3214181	159601	Sporadic	70 to 79 Years	Ionview	M1K	Community	CONFIRMED	2021-05-06	2021-05-07	FEMALE	RESOLVED	No	No	No	No	No	No
3214182	159602	Sporadic	30 to 39 Years	Danforth-East York	M4J	Community	CONFIRMED	2021-05-06	2021-05-07	MALE	RESOLVED	No	No	No	No	No	No
3214183	159603	Sporadic	40 to 49 Years	Thorncliffe Park	M4H	Household Contact	CONFIRMED	2021-04-25	2021-05-07	MALE	RESOLVED	No	No	No	No	No	No
3214184	159604	Sporadic	40 to 49 Years	Flemingdon Park	M3C	Community	CONFIRMED	2021-05-03	2021-05-07	FEMALE	RESOLVED	No	No	No	No	No	No
3214185	159605	Sporadic	20 to 29 Years	Clairlea-Birchmount	M1L	Community	CONFIRMED	2021-05-03	2021-05-07	FEMALE	RESOLVED	No	No	No	No	No	No
3214186	159606	Sporadic	19 and younger	Oakridge	M1L	Pending	CONFIRMED	2021-04-27	2021-05-07	MALE	RESOLVED	No	No	No	No	No	No
3214187	159607	Sporadic	80 to 89 Years	O'Connor-Parkview	M4B	Community	CONFIRMED	2021-05-04	2021-05-07	FEMALE	RESOLVED	No	No	No	No	No	No
3214188	159608	Sporadic	30 to 39 Years	Oakridge	M1L	Community	CONFIRMED	2021-04-29	2021-05-07	FEMALE	RESOLVED	No	No	No	No	No	No
3214189	159609	Sporadic	19 and younger	Princess-Rosethorn	M9A	Household Contact	CONFIRMED	2021-05-05	2021-05-07	MALE	RESOLVED	No	No	No	No	No	No
3214190	159610	Sporadic	20 to 29 Years	Flemingdon Park	M3C	Community	CONFIRMED	2021-05-05	2021-05-07	MALE	RESOLVED	No	No	No	No	No	No
3214191	159611	Outbreak Associated	40 to 49 Years	Malvern	M1B	Close Contact	CONFIRMED	2021-05-05	2021-05-07	FEMALE	RESOLVED	No	No	No	No	No	No
3214192	159612	Sporadic	19 and younger	Malvern	M1B	Household Contact	CONFIRMED	2021-05-04	2021-05-06	MALE	RESOLVED	No	No	No	No	No	No
3214193	159613	Sporadic	20 to 29 Years	Niagara	M6J	No Information	CONFIRMED	2021-05-02	2021-05-06	FEMALE	RESOLVED	No	No	No	No	No	No
3214194	159614	Sporadic	20 to 29 Years	Church-Yonge Corridor	M4Y	Community	CONFIRMED	2021-05-03	2021-05-06	FEMALE	RESOLVED	No	No	No	No	No	No
3214195	159615	Sporadic	30 to 39 Years	South Parkdale	M6K	Travel	PROBABLE	2021-05-06	2021-05-06	MALE	RESOLVED	No	No	No	No	No	No
3214196	159616	Sporadic	20 to 29 Years	Clairlea-Birchmount	M1K	No Information	CONFIRMED	2021-04-21	2021-04-22	MALE	RESOLVED	No	No	No	No	No	No
3214197	159617	Sporadic	20 to 29 Years	East End-Danforth	M4C	Community	CONFIRMED	2021-05-05	2021-05-06	MALE	RESOLVED	No	No	No	No	No	No
3214198	159618	Sporadic	20 to 29 Years	Annex	M5R	Community	CONFIRMED	2021-05-04	2021-05-06	MALE	RESOLVED	No	No	No	No	No	No
3214199	159619	Sporadic	30 to 39 Years	Lansing-Westgate	M2N	No Information	CONFIRMED	2021-05-05	2021-05-06	UNKNOWN	RESOLVED	No	No	No	No	No	No
3214200	159620	Sporadic	50 to 59 Years	South Riverdale	M4M	Community	CONFIRMED	2021-05-06	2021-05-06	UNKNOWN	RESOLVED	No	No	No	Yes	No	No
3214201	159621	Sporadic	19 and younger	Birchcliffe-Cliffside	M1N	Community	CONFIRMED	2021-05-05	2021-05-06	FEMALE	RESOLVED	No	No	No	No	No	No
3214202	159622	Sporadic	30 to 39 Years	Dovercourt-Wallace Emerson-Junction	M6H	No Information	CONFIRMED	2021-05-04	2021-05-06	MALE	RESOLVED	No	No	No	No	No	No
3214203	159623	Sporadic	90 and older	East End-Danforth	M4E	Community	CONFIRMED	2021-05-07	2021-05-07	FEMALE	RESOLVED	No	No	No	Yes	No	No
3214204	159624	Sporadic	19 and younger	Humbermede	M9M	Close Contact	CONFIRMED	2021-05-06	2021-05-07	MALE	RESOLVED	No	No	No	No	No	No
3214205	159625	Sporadic	20 to 29 Years	Cabbagetown-South St. James Town	M4X	Community	CONFIRMED	2021-05-02	2021-05-06	FEMALE	RESOLVED	No	No	No	No	No	No
3214206	159626	Sporadic	60 to 69 Years	Broadview North	M4K	Household Contact	CONFIRMED	2021-04-30	2021-05-07	FEMALE	RESOLVED	No	No	No	Yes	No	No
3214207	159627	Sporadic	40 to 49 Years	Kensington-Chinatown	M5T	No Information	CONFIRMED	2021-05-07	2021-05-07	MALE	RESOLVED	No	No	No	No	No	No
3214208	159628	Sporadic	40 to 49 Years	Markland Wood	M9C	Travel	CONFIRMED	2021-05-05	2021-05-06	MALE	RESOLVED	No	No	No	No	No	No
3214209	159629	Sporadic	40 to 49 Years	Clairlea-Birchmount	M1L	Community	CONFIRMED	2021-05-02	2021-05-07	MALE	RESOLVED	No	No	No	No	No	No
3214210	159630	Sporadic	40 to 49 Years	Steeles	M1V	No Information	CONFIRMED	2021-05-05	2021-05-07	FEMALE	RESOLVED	No	No	No	No	No	No
3214211	159631	Sporadic	30 to 39 Years	Woodbine-Lumsden	M4C	No Information	CONFIRMED	2021-05-06	2021-05-07	MALE	RESOLVED	No	No	No	No	No	No
3214212	159632	Sporadic	50 to 59 Years	Woodbine Corridor	M4C	No Information	CONFIRMED	2021-05-06	2021-05-07	MALE	RESOLVED	No	No	No	No	No	No
3214213	159633	Outbreak Associated	80 to 89 Years	Danforth-East York	M4C	Outbreaks, Healthcare Institutions	CONFIRMED	2021-05-06	2021-05-07	FEMALE	FATAL	No	No	No	Yes	No	No
3214214	159634	Sporadic	20 to 29 Years	Victoria Village	M4A	Household Contact	CONFIRMED	2021-05-06	2021-05-07	MALE	RESOLVED	No	No	No	No	No	No
3214215	159635	Sporadic	20 to 29 Years	Broadview North	M4K	Community	CONFIRMED	2021-05-05	2021-05-06	FEMALE	RESOLVED	No	No	No	No	No	No
3214216	159636	Sporadic	19 and younger	West Humber-Clairville	M9W	Travel	CONFIRMED	2021-04-27	2021-05-06	UNKNOWN	RESOLVED	No	No	No	No	No	No
3214217	159637	Sporadic	50 to 59 Years	Rexdale-Kipling	M9W	Community	CONFIRMED	2021-04-29	2021-05-06	FEMALE	RESOLVED	No	No	No	No	No	No
3214218	159638	Sporadic	70 to 79 Years	Weston-Pellam Park	M6N	Community	CONFIRMED	2021-05-03	2021-05-07	MALE	RESOLVED	No	No	No	No	No	No
3214219	159639	Sporadic	20 to 29 Years	Mimico (includes Humber Bay Shores)	M8V	Community	CONFIRMED	2021-05-06	2021-05-07	FEMALE	RESOLVED	No	No	No	No	No	No
3214220	159640	Sporadic	40 to 49 Years	Yonge-St.Clair	M5P	No Information	CONFIRMED	2021-05-06	2021-05-07	MALE	RESOLVED	No	No	No	No	No	No
3214221	159641	Sporadic	40 to 49 Years	Mimico (includes Humber Bay Shores)	M8Z	No Information	CONFIRMED	2021-05-06	2021-05-07	FEMALE	RESOLVED	No	No	No	No	No	No
3214222	159642	Sporadic	40 to 49 Years	Brookhaven-Amesbury	M6M	No Information	CONFIRMED	2021-05-06	2021-05-07	FEMALE	RESOLVED	No	No	No	No	No	No
3214223	159643	Sporadic	30 to 39 Years	Mimico (includes Humber Bay Shores)	M8V	Community	CONFIRMED	2021-05-04	2021-05-07	FEMALE	RESOLVED	No	No	No	No	No	No
3214224	159644	Sporadic	40 to 49 Years	New Toronto	M8V	Community	CONFIRMED	2021-05-06	2021-05-07	FEMALE	RESOLVED	No	No	No	No	No	No
3214225	159645	Sporadic	30 to 39 Years	Islington-City Centre West	M9B	Community	CONFIRMED	2021-04-29	2021-05-07	MALE	RESOLVED	No	No	No	No	No	No
3214226	159646	Sporadic	80 to 89 Years	Englemount-Lawrence	M6A	Community	CONFIRMED	2021-05-04	2021-05-07	MALE	RESOLVED	No	No	No	Yes	Yes	No
3214227	159647	Sporadic	20 to 29 Years	Taylor-Massey	M4C	No Information	CONFIRMED	2021-05-05	2021-05-06	MALE	RESOLVED	No	No	No	No	No	No
3214228	159648	Sporadic	20 to 29 Years	Waterfront Communities-The Island	M5V	Community	CONFIRMED	2021-05-04	2021-05-06	FEMALE	RESOLVED	No	No	No	No	No	No
3214229	159649	Sporadic	20 to 29 Years	Malvern	M1B	Travel	PROBABLE	2021-05-06	2021-05-06	UNKNOWN	RESOLVED	No	No	No	No	No	No
3214230	159650	Sporadic	70 to 79 Years	Rouge	M1X	Community	CONFIRMED	2021-05-02	2021-05-07	MALE	RESOLVED	No	No	No	Yes	No	No
3214231	159651	Sporadic	19 and younger	Humbermede	M9M	Community	CONFIRMED	2021-05-05	2021-05-07	MALE	RESOLVED	No	No	No	No	No	No
3214232	159652	Sporadic	40 to 49 Years	Humbermede	M9M	Close Contact	CONFIRMED	2021-04-30	2021-05-07	MALE	RESOLVED	No	No	No	No	No	No
3214233	159653	Sporadic	30 to 39 Years	Maple Leaf	M6L	Community	CONFIRMED	2021-05-01	2021-05-07	MALE	RESOLVED	No	No	No	No	No	No
3214234	159654	Sporadic	40 to 49 Years	Glenfield-Jane Heights	M3L	Community	CONFIRMED	2021-05-01	2021-05-07	MALE	RESOLVED	No	No	No	No	No	No
3214235	159655	Sporadic	40 to 49 Years	Woburn	M1H	Community	CONFIRMED	2021-05-01	2021-05-07	MALE	RESOLVED	No	No	No	No	No	No
3214236	159656	Sporadic	30 to 39 Years	Wexford/Maryvale	M1R	Community	CONFIRMED	2021-04-30	2021-05-06	FEMALE	RESOLVED	No	No	No	No	No	No
3214237	159657	Sporadic	19 and younger	Caledonia-Fairbank	M6E	Close Contact	CONFIRMED	2021-05-05	2021-05-07	MALE	RESOLVED	No	No	No	No	No	No
3214238	159658	Sporadic	40 to 49 Years	Glenfield-Jane Heights	M3N	No Information	CONFIRMED	2021-05-06	2021-05-07	FEMALE	RESOLVED	No	No	No	No	No	No
3214239	159659	Sporadic	19 and younger	Glenfield-Jane Heights	M3N	No Information	CONFIRMED	2021-05-05	2021-05-07	FEMALE	RESOLVED	No	No	No	No	No	No
3214240	159660	Sporadic	20 to 29 Years	Islington-City Centre West	M9A	Community	CONFIRMED	2021-04-29	2021-05-07	FEMALE	RESOLVED	No	No	No	No	No	No
3214241	159661	Outbreak Associated	50 to 59 Years	Glenfield-Jane Heights	M3N	Outbreaks, Other Settings	CONFIRMED	2021-05-04	2021-05-07	FEMALE	RESOLVED	No	No	No	No	No	No
3214242	159662	Sporadic	40 to 49 Years	Downsview-Roding-CFB	M3M	Community	PROBABLE	2021-05-06	2021-05-06	UNKNOWN	RESOLVED	No	No	No	No	No	No
3214243	159663	Sporadic	20 to 29 Years	Pleasant View	M2J	Close Contact	CONFIRMED	2021-05-02	2021-05-06	MALE	RESOLVED	No	No	No	No	No	No
3214244	159664	Sporadic	20 to 29 Years	York University Heights	M3J	Community	CONFIRMED	2021-05-05	2021-05-07	UNKNOWN	RESOLVED	No	No	No	No	No	No
3214245	159665	Sporadic	19 and younger	Wexford/Maryvale	M1R	Close Contact	CONFIRMED	2021-05-04	2021-05-06	MALE	RESOLVED	No	No	No	No	No	No
3214246	159667	Outbreak Associated	19 and younger	Taylor-Massey	M4C	Outbreaks, Other Settings	CONFIRMED	2021-05-06	2021-05-07	FEMALE	RESOLVED	No	No	No	No	No	No
3214247	159668	Sporadic	20 to 29 Years	Bathurst Manor	M3H	Travel	CONFIRMED	2021-05-01	2021-05-06	MALE	RESOLVED	No	No	No	No	No	No
3214248	159669	Sporadic	50 to 59 Years	Malvern	M1B	No Information	CONFIRMED	2021-05-06	2021-05-07	MALE	RESOLVED	No	No	No	No	No	No
3214249	159670	Sporadic	30 to 39 Years	Dovercourt-Wallace Emerson-Junction	M6H	Household Contact	PROBABLE	2021-04-29	2021-05-07	UNKNOWN	RESOLVED	No	No	No	No	No	No
3214250	159671	Sporadic	80 to 89 Years	L'Amoreaux	M1W	Community	CONFIRMED	2021-05-06	2021-05-07	FEMALE	RESOLVED	No	No	No	Yes	No	No
3214251	159672	Sporadic	50 to 59 Years	Annex	M5R	Outbreaks, Other Settings	CONFIRMED	2021-04-07	2021-05-07	MALE	RESOLVED	No	No	No	No	No	No
3214252	159673	Sporadic	30 to 39 Years	Waterfront Communities-The Island	M5V	Community	CONFIRMED	2021-05-03	2021-05-07	FEMALE	RESOLVED	No	No	No	No	No	No
3214253	159674	Sporadic	50 to 59 Years	Englemount-Lawrence	M6A	Community	CONFIRMED	2021-05-06	2021-05-07	FEMALE	RESOLVED	No	No	No	No	No	No
3214254	159675	Sporadic	30 to 39 Years	Clanton Park	M3H	Community	CONFIRMED	2021-05-03	2021-05-07	FEMALE	RESOLVED	No	No	No	No	No	No
3214255	159676	Sporadic	20 to 29 Years	O'Connor-Parkview	M3C	Community	CONFIRMED	2021-05-05	2021-05-07	MALE	RESOLVED	No	No	No	No	No	No
3214256	159677	Sporadic	30 to 39 Years	Banbury-Don Mills	M3C	Community	CONFIRMED	2021-05-02	2021-05-07	FEMALE	RESOLVED	No	No	No	No	No	No
3214257	159678	Sporadic	50 to 59 Years	Clanton Park	M3H	Community	CONFIRMED	2021-05-01	2021-05-07	FEMALE	RESOLVED	No	No	No	No	No	No
3214258	159679	Sporadic	70 to 79 Years	Flemingdon Park	M3C	Community	CONFIRMED	2021-05-05	2021-05-07	FEMALE	RESOLVED	No	No	No	No	No	No
3214259	159680	Sporadic	40 to 49 Years	Thorncliffe Park	M4H	Community	CONFIRMED	2021-04-30	2021-05-07	MALE	RESOLVED	No	No	No	No	No	No
3214260	159681	Sporadic	40 to 49 Years	Scarborough Village	M1M	Community	CONFIRMED	2021-04-29	2021-05-07	MALE	RESOLVED	No	No	No	No	No	No
3214261	159682	Sporadic	20 to 29 Years	Kennedy Park	M1K	Community	CONFIRMED	2021-05-05	2021-05-07	MALE	RESOLVED	No	No	No	No	No	No
3214262	159683	Sporadic	60 to 69 Years	Banbury-Don Mills	M3C	Community	CONFIRMED	2021-04-30	2021-05-07	FEMALE	RESOLVED	No	No	No	No	No	No
3214263	159684	Sporadic	70 to 79 Years	Banbury-Don Mills	M3C	Community	CONFIRMED	2021-05-03	2021-05-07	MALE	RESOLVED	No	No	No	No	No	No
3214264	159685	Sporadic	50 to 59 Years	Woburn	M1H	Household Contact	CONFIRMED	2021-04-30	2021-05-05	FEMALE	RESOLVED	No	No	No	No	No	No
3214265	159686	Sporadic	20 to 29 Years	Guildwood	M1E	Community	CONFIRMED	2021-05-03	2021-05-07	MALE	RESOLVED	No	No	No	No	No	No
3214266	159687	Sporadic	50 to 59 Years	Black Creek	M3N	Household Contact	CONFIRMED	2021-04-30	2021-05-07	MALE	RESOLVED	No	No	No	No	No	No
3214267	159688	Sporadic	20 to 29 Years	Scarborough Village	M1M	Household Contact	CONFIRMED	2021-04-24	2021-05-06	UNKNOWN	RESOLVED	No	No	No	No	No	No
3214268	159689	Sporadic	20 to 29 Years	Stonegate-Queensway	M8Z	Community	CONFIRMED	2021-05-01	2021-05-07	MALE	RESOLVED	No	No	No	No	No	No
3214269	159690	Sporadic	50 to 59 Years	Stonegate-Queensway	M8Y	Community	CONFIRMED	2021-05-05	2021-05-06	FEMALE	RESOLVED	No	No	No	No	No	No
3214270	159691	Sporadic	50 to 59 Years	Malvern	M1B	No Information	CONFIRMED	2021-05-06	2021-05-07	FEMALE	RESOLVED	No	No	No	No	No	No
3214271	159692	Sporadic	19 and younger	Malvern	M1B	No Information	CONFIRMED	2021-04-21	2021-05-07	FEMALE	RESOLVED	No	No	No	No	No	No
3214272	159693	Outbreak Associated	60 to 69 Years	Mount Olive-Silverstone-Jamestown	M9V	Outbreaks, Other Settings	CONFIRMED	2021-05-06	2021-05-07	MALE	RESOLVED	No	No	No	No	No	No
3214273	159694	Sporadic	40 to 49 Years	Weston	M9N	Close Contact	CONFIRMED	2021-05-06	2021-05-07	FEMALE	RESOLVED	No	No	No	No	No	No
3214274	159695	Sporadic	30 to 39 Years	Kensington-Chinatown	M5T	Community	CONFIRMED	2021-05-03	2021-05-06	MALE	RESOLVED	No	No	No	No	No	No
3214275	159696	Sporadic	30 to 39 Years	L'Amoreaux	M1V	Community	CONFIRMED	2021-05-03	2021-05-07	MALE	RESOLVED	No	No	No	No	No	No
3214276	159697	Sporadic	20 to 29 Years	Scarborough Village	M1J	Community	CONFIRMED	2021-05-04	2021-05-07	FEMALE	RESOLVED	No	No	No	No	No	No
3214277	159698	Sporadic	19 and younger	L'Amoreaux	M1V	Household Contact	CONFIRMED	2021-05-04	2021-05-07	MALE	RESOLVED	No	No	No	No	No	No
3214278	159699	Sporadic	19 and younger	Parkwoods-Donalda	M3A	Household Contact	CONFIRMED	2021-05-01	2021-05-07	FEMALE	RESOLVED	No	No	No	No	No	No
3214279	159700	Sporadic	40 to 49 Years	Ionview	M1K	Community	CONFIRMED	2021-05-06	2021-05-07	MALE	RESOLVED	No	No	No	No	No	No
3214280	159701	Sporadic	19 and younger	Rouge	M1X	Household Contact	CONFIRMED	2021-05-05	2021-05-07	MALE	RESOLVED	No	No	No	No	No	No
3214281	159702	Sporadic	19 and younger	Taylor-Massey	M4C	Community	CONFIRMED	2021-05-03	2021-05-07	MALE	RESOLVED	No	No	No	No	No	No
3214282	159703	Sporadic	30 to 39 Years	Rouge	M1X	Community	CONFIRMED	2021-05-04	2021-05-07	FEMALE	RESOLVED	No	No	No	No	No	No
3214283	159704	Sporadic	30 to 39 Years	Eglinton East	M1J	No Information	CONFIRMED	2021-05-06	2021-05-07	MALE	RESOLVED	No	No	No	Yes	No	No
3214284	159705	Outbreak Associated	60 to 69 Years		M2K	Outbreaks, Congregate Settings	CONFIRMED	2021-05-06	2021-05-07	FEMALE	RESOLVED	No	No	No	No	No	No
3214285	159706	Outbreak Associated	30 to 39 Years	Oakridge	M1L	Outbreaks, Other Settings	CONFIRMED	2021-05-05	2021-05-07	MALE	RESOLVED	No	No	No	No	No	No
3214286	159707	Sporadic	20 to 29 Years	Oakridge	M1L	No Information	CONFIRMED	2021-05-05	2021-05-07	MALE	RESOLVED	No	No	No	No	No	No
3214287	159708	Sporadic	40 to 49 Years	Kennedy Park	M1K	Community	CONFIRMED	2021-05-04	2021-05-07	MALE	RESOLVED	No	No	No	No	No	No
3214288	159709	Sporadic	40 to 49 Years	Agincourt South-Malvern West	M1S	Community	CONFIRMED	2021-05-01	2021-05-07	MALE	RESOLVED	No	No	No	No	No	No
3214289	159710	Sporadic	19 and younger	Oakridge	M1L	Community	CONFIRMED	2021-05-04	2021-05-07	FEMALE	RESOLVED	No	No	No	No	No	No
3214290	159711	Sporadic	50 to 59 Years	Black Creek	M3N	Household Contact	CONFIRMED	2021-05-01	2021-05-06	MALE	RESOLVED	No	No	No	No	No	No
3214291	159712	Outbreak Associated	30 to 39 Years	Rouge	M1X	Outbreaks, Other Settings	CONFIRMED	2021-05-04	2021-05-07	MALE	RESOLVED	No	No	No	No	No	No
3214292	159713	Sporadic	20 to 29 Years	South Riverdale	M4M	Community	CONFIRMED	2021-05-06	2021-05-07	FEMALE	RESOLVED	No	No	No	No	No	No
3214293	159714	Sporadic	30 to 39 Years	Oakridge	M1L	Community	CONFIRMED	2021-05-01	2021-05-07	MALE	RESOLVED	No	No	No	No	No	No
3214294	159715	Sporadic	20 to 29 Years	Oakridge	M1L	Community	CONFIRMED	2021-05-06	2021-05-07	FEMALE	RESOLVED	No	No	No	No	No	No
3214295	159716	Sporadic	20 to 29 Years	Waterfront Communities-The Island	M5V	Community	CONFIRMED	2021-05-05	2021-05-06	UNKNOWN	RESOLVED	No	No	No	No	No	No
3214296	159717	Sporadic	30 to 39 Years	Henry Farm	M2J	Community	CONFIRMED	2021-05-03	2021-05-07	MALE	RESOLVED	No	No	No	No	No	No
3214297	159718	Sporadic	20 to 29 Years	Victoria Village	M4A	Community	CONFIRMED	2021-05-06	2021-05-07	MALE	RESOLVED	No	No	No	No	No	No
3214298	159719	Sporadic	60 to 69 Years	L'Amoreaux	M1T	Household Contact	CONFIRMED	2021-05-02	2021-05-07	FEMALE	RESOLVED	No	No	No	No	No	No
3214299	159720	Sporadic	20 to 29 Years	Rustic	M6L	No Information	CONFIRMED	2021-05-04	2021-05-07	FEMALE	RESOLVED	No	No	No	No	No	No
3214300	159721	Sporadic	40 to 49 Years	Pelmo Park-Humberlea	M9M	No Information	CONFIRMED	2021-05-06	2021-05-07	FEMALE	RESOLVED	No	No	No	No	No	No
3214301	159722	Sporadic	70 to 79 Years	Glenfield-Jane Heights	M3N	Household Contact	CONFIRMED	2021-05-05	2021-05-07	FEMALE	RESOLVED	No	No	No	No	No	No
3214302	159723	Sporadic	20 to 29 Years	Glenfield-Jane Heights	M3L	Household Contact	CONFIRMED	2021-04-28	2021-05-07	FEMALE	RESOLVED	No	No	No	No	No	No
3214303	159724	Sporadic	30 to 39 Years	West Hill	M1E	Community	CONFIRMED	2021-05-03	2021-05-06	UNKNOWN	RESOLVED	No	No	No	No	No	No
3214304	159725	Sporadic	50 to 59 Years	Mount Olive-Silverstone-Jamestown	M9V	Community	CONFIRMED	2021-05-03	2021-05-07	MALE	RESOLVED	No	No	No	No	No	No
3214305	159726	Sporadic	60 to 69 Years	Oakwood Village	M6E	No Information	CONFIRMED	2021-05-04	2021-05-07	FEMALE	RESOLVED	No	No	No	No	No	No
3214306	159727	Sporadic	60 to 69 Years	Tam O'Shanter-Sullivan	M1T	No Information	CONFIRMED	2021-05-06	2021-05-07	MALE	RESOLVED	No	No	No	Yes	No	No
3214307	159728	Sporadic	30 to 39 Years	Kingsview Village-The Westway	M9R	No Information	CONFIRMED	2021-05-06	2021-05-07	FEMALE	RESOLVED	No	No	No	No	No	No
3214308	159729	Outbreak Associated	90 and older	Cliffcrest	M1M	Outbreaks, Healthcare Institutions	CONFIRMED	2021-04-27	2021-05-07	FEMALE	RESOLVED	No	No	No	Yes	No	No
3214309	159730	Sporadic	60 to 69 Years	Kennedy Park	M1K	Community	CONFIRMED	2021-05-06	2021-05-07	MALE	RESOLVED	No	No	No	No	No	No
3214310	159731	Sporadic	20 to 29 Years	Regent Park	M5A	No Information	CONFIRMED	2021-05-05	2021-05-06	FEMALE	RESOLVED	No	No	No	No	No	No
3214311	159732	Sporadic	30 to 39 Years	Bay Street Corridor	M5G	Community	CONFIRMED	2021-05-05	2021-05-06	MALE	RESOLVED	No	No	No	No	No	No
3214312	159733	Sporadic	19 and younger	Glenfield-Jane Heights	M3N	Household Contact	PROBABLE	2021-05-06	2021-05-07	MALE	RESOLVED	No	No	No	No	No	No
3214313	159734	Sporadic	30 to 39 Years	Wexford/Maryvale	M1R	Community	CONFIRMED	2021-05-05	2021-05-06	MALE	RESOLVED	No	No	No	No	No	No
3214314	159735	Sporadic	19 and younger	Humbermede	M9M	Community	CONFIRMED	2021-05-04	2021-05-06	FEMALE	RESOLVED	No	No	No	No	No	No
3214315	159736	Sporadic	20 to 29 Years	Steeles	M1W	Community	CONFIRMED	2021-05-04	2021-05-06	FEMALE	RESOLVED	No	No	No	No	No	No
3214316	159737	Sporadic	30 to 39 Years	Weston	M9N	Community	CONFIRMED	2021-05-05	2021-05-07	MALE	RESOLVED	No	No	No	No	No	No
3214317	159738	Sporadic	50 to 59 Years	West Humber-Clairville	M9V	Community	CONFIRMED	2021-05-07	2021-05-07	FEMALE	RESOLVED	No	No	No	No	No	No
3214318	159739	Sporadic	19 and younger	Wexford/Maryvale	M1R	No Information	PROBABLE	2021-05-06	2021-05-06	FEMALE	RESOLVED	No	No	No	No	No	No
3214319	159740	Sporadic	19 and younger	Downsview-Roding-CFB	M3M	Travel	CONFIRMED	2021-05-05	2021-05-07	MALE	RESOLVED	No	No	No	No	No	No
3214320	159741	Sporadic	20 to 29 Years	Victoria Village	M1R	No Information	CONFIRMED	2021-05-06	2021-05-07	FEMALE	RESOLVED	No	No	No	No	No	No
3214321	159742	Sporadic	30 to 39 Years	Keelesdale-Eglinton West	M6M	No Information	CONFIRMED	2021-05-04	2021-05-04	MALE	RESOLVED	No	No	No	No	No	No
3214322	159743	Sporadic	30 to 39 Years	Danforth-East York	M4C	Outbreaks, Other Settings	CONFIRMED	2021-05-04	2021-05-07	MALE	RESOLVED	No	No	No	No	No	No
3214323	159744	Sporadic	50 to 59 Years	Yorkdale-Glen Park	M6B	No Information	CONFIRMED	2021-05-06	2021-05-07	FEMALE	RESOLVED	No	No	No	No	No	No
3214324	159745	Sporadic	19 and younger	L'Amoreaux	M1W	No Information	CONFIRMED	2021-04-29	2021-05-07	FEMALE	RESOLVED	No	No	No	No	No	No
3214325	159746	Sporadic	40 to 49 Years	Rouge	M1B	No Information	CONFIRMED	2021-05-01	2021-05-07	FEMALE	RESOLVED	No	No	No	No	No	No
3214326	159747	Sporadic	19 and younger	Rouge	M1B	No Information	CONFIRMED	2021-05-02	2021-05-07	MALE	RESOLVED	No	No	No	No	No	No
3214327	159748	Sporadic	20 to 29 Years	Malvern	M1B	Community	CONFIRMED	2021-05-03	2021-05-06	MALE	RESOLVED	No	No	No	No	No	No
3214328	159749	Sporadic	19 and younger	L'Amoreaux	M1W	Community	CONFIRMED	2021-05-06	2021-05-07	MALE	RESOLVED	No	No	No	No	No	No
3214329	159750	Sporadic	20 to 29 Years	Agincourt South-Malvern West	M1S	No Information	CONFIRMED	2021-05-03	2021-05-07	MALE	RESOLVED	No	No	No	No	No	No
3214330	159751	Sporadic	20 to 29 Years	Bendale	M1K	Community	CONFIRMED	2021-05-03	2021-05-06	FEMALE	RESOLVED	No	No	No	No	No	No
3214331	159752	Sporadic	30 to 39 Years	Forest Hill North	M5N	Community	CONFIRMED	2021-05-05	2021-05-07	FEMALE	RESOLVED	No	No	No	No	No	No
3214332	159754	Sporadic	40 to 49 Years	L'Amoreaux	M1T	Community	CONFIRMED	2021-05-06	2021-05-07	MALE	RESOLVED	No	No	No	No	No	No
3214333	159755	Sporadic	20 to 29 Years	Caledonia-Fairbank	M6E	Community	CONFIRMED	2021-05-06	2021-05-07	MALE	RESOLVED	No	No	No	No	No	No
3214334	159756	Sporadic	50 to 59 Years	Humbermede	M9M	Outbreaks, Other Settings	CONFIRMED	2021-05-02	2021-05-07	FEMALE	RESOLVED	No	No	No	No	No	No
3214335	159757	Sporadic	20 to 29 Years	Hillcrest Village	M2H	Community	CONFIRMED	2021-05-05	2021-05-06	FEMALE	RESOLVED	No	No	No	No	No	No
3214336	159758	Sporadic	50 to 59 Years	Oakwood Village	M6E	Community	CONFIRMED	2021-04-28	2021-05-07	FEMALE	RESOLVED	No	No	No	Yes	No	No
3214337	159759	Outbreak Associated	20 to 29 Years	Mimico (includes Humber Bay Shores)	M8Z	Outbreaks, Congregate Settings	CONFIRMED	2021-04-19	2021-05-07	MALE	RESOLVED	No	No	No	No	No	No
3214338	159760	Sporadic	20 to 29 Years	Rouge	M1B	Household Contact	CONFIRMED	2021-05-05	2021-05-06	MALE	RESOLVED	No	No	No	No	No	No
3214339	159761	Sporadic	20 to 29 Years	Oakridge	M1L	No Information	CONFIRMED	2021-05-02	2021-05-06	MALE	RESOLVED	No	No	No	No	No	No
3214340	159762	Sporadic	30 to 39 Years	Guildwood	M1E	Community	CONFIRMED	2021-05-03	2021-05-07	MALE	RESOLVED	No	No	No	No	No	No
3214341	159763	Sporadic	19 and younger	Mount Dennis	M6M	No Information	CONFIRMED	2021-05-04	2021-05-07	FEMALE	RESOLVED	No	No	No	No	No	No
3214342	159764	Sporadic	70 to 79 Years	Wexford/Maryvale	M1R	Community	CONFIRMED	2021-04-10	2021-05-07	FEMALE	RESOLVED	No	No	No	No	No	No
3214343	159765	Sporadic	19 and younger	Downsview-Roding-CFB	M3L	Household Contact	CONFIRMED	2021-05-05	2021-05-07	FEMALE	RESOLVED	No	No	No	No	No	No
3214344	159766	Sporadic	19 and younger	Mount Dennis	M6M	No Information	CONFIRMED	2021-05-06	2021-05-07	MALE	RESOLVED	No	No	No	No	No	No
3214345	159767	Sporadic	40 to 49 Years	Malvern	M1B	Community	CONFIRMED	2021-05-05	2021-05-07	MALE	RESOLVED	No	No	No	No	No	No
3214346	159768	Sporadic	19 and younger	Weston	M9N	No Information	CONFIRMED	2021-05-06	2021-05-07	FEMALE	RESOLVED	No	No	No	No	No	No
3214347	159769	Sporadic	40 to 49 Years	Victoria Village	M1R	Community	CONFIRMED	2021-05-03	2021-05-07	FEMALE	RESOLVED	No	No	No	No	No	No
3214348	159770	Sporadic	50 to 59 Years	Keelesdale-Eglinton West	M6M	No Information	CONFIRMED	2021-05-06	2021-05-07	FEMALE	RESOLVED	No	No	No	No	No	No
