## Supplementary material for "A Statistical Analysis on COVID-19 Pandemic in the City of Toronto": Dataset: COVID19 cases.csv (part 23 of 25)

_id	Assigned_ID	Outbreak Associated	Age Group	Neighbourhood Name	FSA	Source of Infection	Classification	Episode Date	Reported Date	Client Gender	Outcome	Currently Hospitalized	Currently in ICU	Currently Intubated	Ever Hospitalized	Ever in ICU	Ever Intubated
3214349	159771	Sporadic	40 to 49 Years	Humber Summit	M9L	Community	CONFIRMED	2021-05-02	2021-05-07	FEMALE	RESOLVED	No	No	No	No	No	No
3214350	159772	Sporadic	30 to 39 Years	Malvern	M1B	Community	CONFIRMED	2021-04-29	2021-05-07	FEMALE	RESOLVED	No	No	No	No	No	No
3214351	159773	Sporadic	20 to 29 Years	Guildwood	M1E	Community	CONFIRMED	2021-05-02	2021-05-07	FEMALE	RESOLVED	No	No	No	No	No	No
3214352	159774	Sporadic	40 to 49 Years	Downsview-Roding-CFB	M3M	Community	CONFIRMED	2021-05-04	2021-05-07	FEMALE	RESOLVED	No	No	No	No	No	No
3214353	159775	Sporadic	40 to 49 Years	Bedford Park-Nortown	M5M	Community	CONFIRMED	2021-05-05	2021-05-07	FEMALE	RESOLVED	No	No	No	No	No	No
3214354	159776	Sporadic	60 to 69 Years	Kennedy Park	M1K	Community	CONFIRMED	2021-05-06	2021-05-07	FEMALE	RESOLVED	No	No	No	No	No	No
3214355	159777	Sporadic	40 to 49 Years	Scarborough Village	M1J	Household Contact	CONFIRMED	2021-05-01	2021-05-07	FEMALE	RESOLVED	No	No	No	No	No	No
3214356	159778	Sporadic	70 to 79 Years	Malvern	M1B	Community	CONFIRMED	2021-04-29	2021-05-07	MALE	RESOLVED	No	No	No	Yes	No	No
3214357	159779	Sporadic	30 to 39 Years	Woburn	M1G	No Information	CONFIRMED	2021-05-06	2021-05-07	FEMALE	RESOLVED	No	No	No	No	No	No
3214358	159780	Sporadic	19 and younger	Downsview-Roding-CFB	M3M	No Information	CONFIRMED	2021-05-04	2021-05-07	MALE	RESOLVED	No	No	No	No	No	No
3214359	159781	Sporadic	20 to 29 Years	Humbermede	M9M	Community	CONFIRMED	2021-05-05	2021-05-07	MALE	RESOLVED	No	No	No	No	No	No
3214360	159782	Sporadic	19 and younger	Humber Summit	M9L	Close Contact	CONFIRMED	2021-04-26	2021-05-07	MALE	RESOLVED	No	No	No	No	No	No
3214361	159783	Sporadic	20 to 29 Years	Pleasant View	M2J	Community	CONFIRMED	2021-05-02	2021-05-06	FEMALE	RESOLVED	No	No	No	No	No	No
3214362	159784	Sporadic	20 to 29 Years	Church-Yonge Corridor	M4Y	Outbreaks, Other Settings	CONFIRMED	2021-05-06	2021-05-07	MALE	RESOLVED	No	No	No	No	No	No
3214363	159785	Sporadic	20 to 29 Years	L'Amoreaux	M1W	No Information	CONFIRMED	2021-05-06	2021-05-07	FEMALE	RESOLVED	No	No	No	No	No	No
3214364	159786	Outbreak Associated	40 to 49 Years	York University Heights	M3J	Outbreaks, Healthcare Institutions	CONFIRMED	2021-05-02	2021-05-06	MALE	RESOLVED	No	No	No	No	No	No
3214365	159787	Sporadic	20 to 29 Years	Black Creek	M3N	Community	PROBABLE	2021-05-06	2021-05-06	UNKNOWN	RESOLVED	No	No	No	No	No	No
3214366	159788	Sporadic	20 to 29 Years	York University Heights	M3J	Community	CONFIRMED	2021-05-03	2021-05-06	MALE	RESOLVED	No	No	No	No	No	No
3214367	159789	Sporadic	60 to 69 Years	Princess-Rosethorn	M9B	Outbreaks, Other Settings	CONFIRMED	2021-05-01	2021-05-06	FEMALE	RESOLVED	No	No	No	No	No	No
3214368	159790	Sporadic	20 to 29 Years	Oakwood Village	M6C	Close Contact	CONFIRMED	2021-05-03	2021-05-07	FEMALE	RESOLVED	No	No	No	No	No	No
3214369	159791	Sporadic	50 to 59 Years	West Humber-Clairville	M9V	Community	CONFIRMED	2021-05-05	2021-05-07	MALE	RESOLVED	No	No	No	No	No	No
3214370	159792	Sporadic	20 to 29 Years	Oakwood Village	M6C	Close Contact	CONFIRMED	2021-05-02	2021-05-07	MALE	RESOLVED	No	No	No	No	No	No
3214371	159793	Sporadic	19 and younger	Hillcrest Village	M2H	Household Contact	CONFIRMED	2021-04-22	2021-05-07	MALE	RESOLVED	No	No	No	No	No	No
3214372	159794	Sporadic	20 to 29 Years	Morningside	M1G	Community	CONFIRMED	2021-05-06	2021-05-07	MALE	RESOLVED	No	No	No	No	No	No
3214373	159795	Sporadic	19 and younger	Hillcrest Village	M2H	Household Contact	CONFIRMED	2021-04-23	2021-05-07	MALE	RESOLVED	No	No	No	No	No	No
3214374	159796	Sporadic	19 and younger	Wexford/Maryvale	M1R	Household Contact	CONFIRMED	2021-05-04	2021-05-07	FEMALE	RESOLVED	No	No	No	No	No	No
3214375	159797	Sporadic	40 to 49 Years	Eglinton East	M1K	Household Contact	CONFIRMED	2021-05-06	2021-05-07	FEMALE	RESOLVED	No	No	No	No	No	No
3214376	159798	Sporadic	19 and younger	Victoria Village	M1R	Household Contact	CONFIRMED	2021-04-08	2021-05-07	MALE	RESOLVED	No	No	No	No	No	No
3214377	159799	Sporadic	19 and younger	Victoria Village	M1R	Household Contact	CONFIRMED	2021-04-12	2021-05-07	FEMALE	RESOLVED	No	No	No	No	No	No
3214378	159801	Sporadic	20 to 29 Years	Eglinton East	M1K	Community	CONFIRMED	2021-05-03	2021-05-07	MALE	RESOLVED	No	No	No	No	No	No
3214379	159802	Sporadic	20 to 29 Years	Malvern	M1B	Community	CONFIRMED	2021-05-05	2021-05-07	MALE	RESOLVED	No	No	No	No	No	No
3214380	159803	Outbreak Associated	20 to 29 Years	Agincourt South-Malvern West	M1S	Outbreaks, Other Settings	CONFIRMED	2021-05-05	2021-05-07	MALE	RESOLVED	No	No	No	No	No	No
3214381	159804	Sporadic	19 and younger	Downsview-Roding-CFB	M3M	No Information	CONFIRMED	2021-05-04	2021-05-07	FEMALE	RESOLVED	No	No	No	No	No	No
3214382	159805	Sporadic	50 to 59 Years	Woburn	M1H	Household Contact	CONFIRMED	2021-05-05	2021-05-07	FEMALE	RESOLVED	No	No	No	No	No	No
3214383	159806	Sporadic	40 to 49 Years	Humber Heights-Westmount	M9P	Community	CONFIRMED	2021-04-27	2021-05-07	MALE	RESOLVED	No	No	No	No	No	No
3214384	159807	Sporadic	19 and younger	Malvern	M1B	No Information	CONFIRMED	2021-05-06	2021-05-07	MALE	RESOLVED	No	No	No	No	No	No
3214385	159808	Sporadic	40 to 49 Years	West Hill	M1E	Household Contact	CONFIRMED	2021-05-06	2021-05-07	MALE	RESOLVED	No	No	No	No	No	No
3214386	159809	Sporadic	20 to 29 Years	Maple Leaf	M6L	Community	CONFIRMED	2021-04-28	2021-05-02	MALE	RESOLVED	No	No	No	No	No	No
3214387	159810	Sporadic	19 and younger	Malvern	M1B	Household Contact	CONFIRMED	2021-05-04	2021-05-07	MALE	RESOLVED	No	No	No	No	No	No
3214388	159811	Sporadic	50 to 59 Years	Malvern	M1B	Community	CONFIRMED	2021-05-04	2021-05-07	MALE	RESOLVED	No	No	No	No	No	No
3214389	159812	Sporadic	19 and younger	Malvern	M1B	Household Contact	CONFIRMED	2021-04-27	2021-05-07	FEMALE	RESOLVED	No	No	No	No	No	No
3214390	159813	Sporadic	19 and younger	Downsview-Roding-CFB	M3L	No Information	CONFIRMED	2021-04-30	2021-05-07	MALE	RESOLVED	No	No	No	No	No	No
3214391	159814	Sporadic	40 to 49 Years	West Hill	M1E	Household Contact	CONFIRMED	2021-05-06	2021-05-07	MALE	RESOLVED	No	No	No	No	No	No
3214392	159815	Sporadic	20 to 29 Years	Malvern	M1B	Household Contact	CONFIRMED	2021-05-04	2021-05-07	FEMALE	RESOLVED	No	No	No	No	No	No
3214393	159816	Sporadic	20 to 29 Years	Kennedy Park	M1K	Household Contact	CONFIRMED	2021-05-04	2021-05-07	FEMALE	RESOLVED	No	No	No	No	No	No
3214394	159817	Sporadic	40 to 49 Years	Glenfield-Jane Heights	M3N	Household Contact	CONFIRMED	2021-05-06	2021-05-07	FEMALE	RESOLVED	No	No	No	No	No	No
3214395	159818	Sporadic	19 and younger	West Hill	M1E	No Information	CONFIRMED	2021-05-05	2021-05-07	MALE	RESOLVED	No	No	No	No	No	No
3214396	159819	Sporadic	20 to 29 Years	Malvern	M1B	Household Contact	CONFIRMED	2021-04-28	2021-05-07	MALE	RESOLVED	No	No	No	No	No	No
3214397	159820	Sporadic	20 to 29 Years	Glenfield-Jane Heights	M3N	Community	CONFIRMED	2021-05-05	2021-05-07	MALE	RESOLVED	No	No	No	No	No	No
3214398	159821	Sporadic	30 to 39 Years	Waterfront Communities-The Island	M5J	Community	CONFIRMED	2021-05-02	2021-05-06	FEMALE	RESOLVED	No	No	No	No	No	No
3214399	159822	Sporadic	30 to 39 Years	L'Amoreaux	M1S	Community	CONFIRMED	2021-04-29	2021-05-07	FEMALE	RESOLVED	No	No	No	No	No	No
3214400	159824	Sporadic	20 to 29 Years	Woburn	M1G	Travel	CONFIRMED	2021-05-05	2021-05-07	UNKNOWN	RESOLVED	No	No	No	No	No	No
3214401	159825	Sporadic	20 to 29 Years	Bathurst Manor	M3H	Community	CONFIRMED	2021-05-04	2021-05-06	MALE	RESOLVED	No	No	No	No	No	No
3214402	159826	Sporadic	80 to 89 Years	Downsview-Roding-CFB	M3M	Household Contact	CONFIRMED	2021-05-01	2021-05-07	FEMALE	RESOLVED	No	No	No	Yes	No	No
3214403	159827	Sporadic	70 to 79 Years	Brookhaven-Amesbury	M6M	Community	CONFIRMED	2021-05-06	2021-05-07	FEMALE	RESOLVED	No	No	No	No	No	No
3214404	159828	Sporadic	30 to 39 Years	Humber Summit	M9L	Close Contact	CONFIRMED	2021-05-04	2021-05-07	MALE	RESOLVED	No	No	No	No	No	No
3214405	159829	Sporadic	50 to 59 Years	Pelmo Park-Humberlea	M9M	Household Contact	CONFIRMED	2021-05-05	2021-05-07	MALE	RESOLVED	No	No	No	No	No	No
3214406	159830	Sporadic	20 to 29 Years	Bendale	M1K	Community	CONFIRMED	2021-05-04	2021-05-06	FEMALE	RESOLVED	No	No	No	No	No	No
3214407	159831	Sporadic	30 to 39 Years	Woodbine-Lumsden	M4C	Community	CONFIRMED	2021-04-26	2021-05-06	UNKNOWN	RESOLVED	No	No	No	No	No	No
3214408	159832	Sporadic	20 to 29 Years	Corso Italia-Davenport	M6H	No Information	CONFIRMED	2021-05-04	2021-05-06	UNKNOWN	RESOLVED	No	No	No	No	No	No
3214409	159833	Sporadic	50 to 59 Years	Keelesdale-Eglinton West	M6N	No Information	CONFIRMED	2021-05-04	2021-05-05	FEMALE	RESOLVED	No	No	No	No	No	No
3214410	159834	Sporadic	30 to 39 Years	Wexford/Maryvale	M1R	Household Contact	CONFIRMED	2021-05-02	2021-05-06	UNKNOWN	RESOLVED	No	No	No	No	No	No
3214411	159835	Sporadic	19 and younger	Pleasant View	M2J	Household Contact	CONFIRMED	2021-05-05	2021-05-06	UNKNOWN	RESOLVED	No	No	No	No	No	No
3214412	159836	Sporadic	30 to 39 Years	Church-Yonge Corridor	M5B	No Information	CONFIRMED	2021-05-05	2021-05-06	UNKNOWN	RESOLVED	No	No	No	No	No	No
3214413	159837	Sporadic	20 to 29 Years	Kennedy Park	M1K	Household Contact	CONFIRMED	2021-05-06	2021-05-07	FEMALE	RESOLVED	No	No	No	No	No	No
3214414	159838	Sporadic	30 to 39 Years	Woburn	M1G	Community	CONFIRMED	2021-05-03	2021-05-07	MALE	RESOLVED	No	No	No	No	No	No
3214415	159839	Sporadic	40 to 49 Years		M9V	Community	CONFIRMED	2021-05-03	2021-05-07	MALE	RESOLVED	No	No	No	No	No	No
3214416	159840	Sporadic	60 to 69 Years	Mount Olive-Silverstone-Jamestown	M9V	Household Contact	CONFIRMED	2021-05-04	2021-05-07	MALE	RESOLVED	No	No	No	No	No	No
3214417	159841	Sporadic	50 to 59 Years	Willowridge-Martingrove-Richview	M9R	Close Contact	CONFIRMED	2021-05-03	2021-05-07	FEMALE	RESOLVED	No	No	No	No	No	No
3214418	159842	Sporadic	70 to 79 Years	Rouge	M1X	Community	CONFIRMED	2021-05-06	2021-05-07	MALE	RESOLVED	No	No	No	No	No	No
3214419	159843	Sporadic	20 to 29 Years	York University Heights	M3J	Household Contact	CONFIRMED	2021-04-16	2021-05-07	MALE	RESOLVED	No	No	No	No	No	No
3214420	159844	Sporadic	19 and younger	Cliffcrest	M1M	Community	CONFIRMED	2021-04-29	2021-05-07	MALE	RESOLVED	No	No	No	No	No	No
3214421	159845	Sporadic	30 to 39 Years	St.Andrew-Windfields	M2L	Community	CONFIRMED	2021-05-05	2021-05-07	MALE	RESOLVED	No	No	No	No	No	No
3214422	159846	Sporadic	20 to 29 Years	Black Creek	M3N	Community	CONFIRMED	2021-05-05	2021-05-07	MALE	RESOLVED	No	No	No	No	No	No
3214423	159848	Sporadic	20 to 29 Years	Mount Olive-Silverstone-Jamestown	M9V	Close Contact	CONFIRMED	2021-05-03	2021-05-07	FEMALE	RESOLVED	No	No	No	No	No	No
3214424	159849	Sporadic	19 and younger	Willowdale East	M2N	Household Contact	CONFIRMED	2021-05-03	2021-05-07	MALE	RESOLVED	No	No	No	No	No	No
3214425	159850	Sporadic	40 to 49 Years	Willowdale East	M2N	Community	CONFIRMED	2021-05-03	2021-05-07	FEMALE	RESOLVED	No	No	No	No	No	No
3214426	159851	Sporadic	50 to 59 Years	Bathurst Manor	M3H	Community	CONFIRMED	2021-05-02	2021-05-07	FEMALE	RESOLVED	No	No	No	No	No	No
3214427	159852	Sporadic	19 and younger	Bayview Village	M2K	Close Contact	CONFIRMED	2021-05-03	2021-05-07	MALE	RESOLVED	No	No	No	No	No	No
3214428	159853	Sporadic	20 to 29 Years	Malvern	M1B	Household Contact	CONFIRMED	2021-05-03	2021-05-06	UNKNOWN	RESOLVED	No	No	No	No	No	No
3214429	159854	Sporadic	40 to 49 Years	Bayview Village	M2K	Household Contact	CONFIRMED	2021-05-06	2021-05-07	MALE	RESOLVED	No	No	No	No	No	No
3214430	159855	Sporadic	40 to 49 Years	Dovercourt-Wallace Emerson-Junction	M6H	Close Contact	CONFIRMED	2021-04-28	2021-05-06	FEMALE	RESOLVED	No	No	No	No	No	No
3214431	159856	Sporadic	20 to 29 Years	Mount Olive-Silverstone-Jamestown	M9V	Household Contact	CONFIRMED	2021-05-06	2021-05-07	FEMALE	RESOLVED	No	No	No	No	No	No
3214432	159857	Sporadic	19 and younger	Glenfield-Jane Heights	M3N	No Information	CONFIRMED	2021-05-06	2021-05-07	MALE	RESOLVED	No	No	No	No	No	No
3214433	159858	Sporadic	20 to 29 Years	Glenfield-Jane Heights	M3N	Community	CONFIRMED	2021-05-06	2021-05-07	FEMALE	RESOLVED	No	No	No	No	No	No
3214434	159859	Sporadic	50 to 59 Years	Agincourt South-Malvern West	M1S	Community	CONFIRMED	2021-04-24	2021-05-06	UNKNOWN	RESOLVED	No	No	No	No	No	No
3214435	159860	Sporadic	20 to 29 Years	Clanton Park	M3H	Close Contact	CONFIRMED	2021-05-03	2021-05-07	FEMALE	RESOLVED	No	No	No	No	No	No
3214436	159861	Sporadic	40 to 49 Years	Glenfield-Jane Heights	M3N	Community	CONFIRMED	2021-04-24	2021-05-07	MALE	RESOLVED	No	No	No	No	No	No
3214437	159862	Sporadic	80 to 89 Years	Long Branch	M8W	Household Contact	CONFIRMED	2021-05-04	2021-05-07	FEMALE	RESOLVED	No	No	No	Yes	No	No
3214438	159863	Sporadic	60 to 69 Years	Glenfield-Jane Heights	M3N	Community	CONFIRMED	2021-05-03	2021-05-07	MALE	FATAL	No	No	No	Yes	Yes	Yes
3214439	159864	Sporadic	50 to 59 Years	Oakwood Village	M6E	Community	CONFIRMED	2021-04-28	2021-05-07	MALE	RESOLVED	No	No	No	No	No	No
3214440	159865	Sporadic	40 to 49 Years	Princess-Rosethorn	M9A	Household Contact	CONFIRMED	2021-04-30	2021-05-07	MALE	RESOLVED	No	No	No	No	No	No
3214441	159866	Sporadic	20 to 29 Years	Milliken	M1V	Outbreaks, Other Settings	CONFIRMED	2021-04-27	2021-05-06	UNKNOWN	RESOLVED	No	No	No	No	No	No
3214442	159868	Sporadic	40 to 49 Years	Stonegate-Queensway	M8Y	Household Contact	CONFIRMED	2021-05-02	2021-05-06	FEMALE	RESOLVED	No	No	No	No	No	No
3214443	159869	Sporadic	20 to 29 Years	Milliken	M1V	Household Contact	CONFIRMED	2021-04-28	2021-05-06	UNKNOWN	RESOLVED	No	No	No	No	No	No
3214444	159870	Sporadic	20 to 29 Years	Clairlea-Birchmount	M1L	Community	CONFIRMED	2021-05-03	2021-05-07	MALE	RESOLVED	No	No	No	No	No	No
3214445	159871	Sporadic	19 and younger	High Park North	M6P	Household Contact	CONFIRMED	2021-05-04	2021-05-06	MALE	RESOLVED	No	No	No	No	No	No
3214446	159872	Sporadic	20 to 29 Years	Caledonia-Fairbank	M6E	Close Contact	CONFIRMED	2021-05-03	2021-05-05	MALE	RESOLVED	No	No	No	No	No	No
3214447	159873	Sporadic	19 and younger		M5A	No Information	CONFIRMED	2021-05-04	2021-05-06	MALE	RESOLVED	No	No	No	No	No	No
3214448	159874	Sporadic	20 to 29 Years	Humbermede	M9M	Community	CONFIRMED	2021-05-05	2021-05-05	MALE	RESOLVED	No	No	No	No	No	No
3214449	159875	Sporadic	19 and younger	Taylor-Massey	M4C	Household Contact	CONFIRMED	2021-05-06	2021-05-07	MALE	RESOLVED	No	No	No	No	No	No
3214450	159876	Sporadic	30 to 39 Years	Agincourt South-Malvern West	M1S	Household Contact	CONFIRMED	2021-05-06	2021-05-07	FEMALE	RESOLVED	No	No	No	No	No	No
3214451	159877	Sporadic	30 to 39 Years	Willowdale East	M2N	Community	PROBABLE	2021-04-28	2021-05-07	FEMALE	RESOLVED	No	No	No	No	No	No
3214452	159878	Sporadic	30 to 39 Years	Henry Farm	M2J	Community	CONFIRMED	2021-04-30	2021-05-07	FEMALE	RESOLVED	No	No	No	No	No	No
3214453	159879	Sporadic	30 to 39 Years	Agincourt South-Malvern West	M1S	Outbreaks, Other Settings	CONFIRMED	2021-04-19	2021-05-06	MALE	RESOLVED	No	No	No	No	No	No
3214454	159880	Sporadic	20 to 29 Years		M3R	Community	CONFIRMED	2021-05-03	2021-05-07	MALE	RESOLVED	No	No	No	No	No	No
3214455	159881	Sporadic	20 to 29 Years	Hillcrest Village	M2H	Community	CONFIRMED	2021-05-04	2021-05-07	FEMALE	RESOLVED	No	No	No	No	No	No
3214456	159882	Sporadic	20 to 29 Years	West Humber-Clairville	M9W	Community	CONFIRMED	2021-05-06	2021-05-07	MALE	RESOLVED	No	No	No	No	No	No
3214457	159883	Sporadic	30 to 39 Years	York University Heights	M3J	Community	CONFIRMED	2021-04-30	2021-05-07	MALE	RESOLVED	No	No	No	No	No	No
3214458	159884	Sporadic	40 to 49 Years	Willowdale East	M2N	Community	CONFIRMED	2021-05-02	2021-05-07	MALE	RESOLVED	No	No	No	No	No	No
3214459	159885	Sporadic	50 to 59 Years	West Humber-Clairville	M9V	Household Contact	CONFIRMED	2021-05-06	2021-05-07	FEMALE	RESOLVED	No	No	No	No	No	No
3214460	159886	Sporadic	50 to 59 Years	York University Heights	M3J	Community	CONFIRMED	2021-05-07	2021-05-07	FEMALE	RESOLVED	No	No	No	No	No	No
3214461	159887	Sporadic	50 to 59 Years	Black Creek	M3N	Community	CONFIRMED	2021-05-06	2021-05-07	MALE	RESOLVED	No	No	No	No	No	No
3214462	159888	Sporadic	20 to 29 Years	York University Heights	M3J	Community	CONFIRMED	2021-05-07	2021-05-07	MALE	RESOLVED	No	No	No	Yes	No	No
3214463	159889	Sporadic	20 to 29 Years	Willowdale West	M2N	Community	CONFIRMED	2021-05-03	2021-05-06	MALE	RESOLVED	No	No	No	No	No	No
3214464	159890	Sporadic	50 to 59 Years	Thistletown-Beaumond Heights	M9V	Close Contact	CONFIRMED	2021-05-03	2021-05-07	FEMALE	RESOLVED	No	No	No	No	No	No
3214465	159891	Sporadic	20 to 29 Years	Cliffcrest	M1M	Community	CONFIRMED	2021-04-21	2021-05-06	MALE	RESOLVED	No	No	No	No	No	No
3214466	159892	Sporadic	40 to 49 Years	Bendale	M1P	Household Contact	PROBABLE	2021-05-04	2021-05-07	MALE	RESOLVED	No	No	No	No	No	No
3214467	159893	Sporadic	20 to 29 Years	Edenbridge-Humber Valley	M9A	Close Contact	CONFIRMED	2021-05-03	2021-05-06	UNKNOWN	RESOLVED	No	No	No	No	No	No
3214468	159894	Sporadic	20 to 29 Years	Woburn	M1H	Household Contact	CONFIRMED	2021-05-01	2021-05-06	MALE	RESOLVED	No	No	No	No	No	No
3214469	159895	Sporadic	30 to 39 Years	Black Creek	M3N	Outbreaks, Other Settings	CONFIRMED	2021-05-03	2021-05-07	UNKNOWN	RESOLVED	No	No	No	No	No	No
3214470	159896	Sporadic	20 to 29 Years	Oakridge	M1L	No Information	CONFIRMED	2021-05-05	2021-05-06	MALE	RESOLVED	No	No	No	No	No	No
3214471	159897	Sporadic	30 to 39 Years	Rouge	M1B	Community	CONFIRMED	2021-05-03	2021-05-07	MALE	RESOLVED	No	No	No	No	No	No
3214472	159898	Sporadic	60 to 69 Years	Woodbine-Lumsden	M4C	Community	CONFIRMED	2021-04-15	2021-05-07	FEMALE	RESOLVED	No	No	No	No	No	No
3214473	159899	Sporadic	30 to 39 Years	Woodbine-Lumsden	M4C	No Information	CONFIRMED	2021-05-06	2021-05-07	FEMALE	RESOLVED	No	No	No	No	No	No
3214474	159900	Sporadic	40 to 49 Years	The Beaches	M4E	Community	CONFIRMED	2021-05-04	2021-05-07	MALE	RESOLVED	No	No	No	No	No	No
3214475	159901	Sporadic	20 to 29 Years	Ionview	M1K	Community	CONFIRMED	2021-05-06	2021-05-07	MALE	RESOLVED	No	No	No	No	No	No
3214476	159902	Sporadic	40 to 49 Years	The Beaches	M4E	Community	CONFIRMED	2021-04-23	2021-05-07	MALE	RESOLVED	No	No	No	No	No	No
3214477	159903	Sporadic	19 and younger	North St. James Town	M4X	Household Contact	CONFIRMED	2021-05-02	2021-05-07	UNKNOWN	RESOLVED	No	No	No	No	No	No
3214478	159904	Sporadic	50 to 59 Years	North St. James Town	M4X	Community	CONFIRMED	2021-05-02	2021-05-07	FEMALE	RESOLVED	No	No	No	No	No	No
3214479	159905	Sporadic	50 to 59 Years	Victoria Village	M1R	No Information	CONFIRMED	2021-05-06	2021-05-07	FEMALE	RESOLVED	No	No	No	No	No	No
3214480	159906	Sporadic	40 to 49 Years	Old East York	M4J	Community	CONFIRMED	2021-05-04	2021-05-07	MALE	RESOLVED	No	No	No	No	No	No
3214481	159907	Sporadic	60 to 69 Years	Old East York	M4J	Community	CONFIRMED	2021-05-04	2021-05-07	FEMALE	RESOLVED	No	No	No	No	No	No
3214482	159908	Sporadic	70 to 79 Years	Scarborough Village	M1J	Community	CONFIRMED	2021-05-06	2021-05-07	FEMALE	RESOLVED	No	No	No	No	No	No
3214483	159909	Sporadic	19 and younger	Malvern	M1B	Community	CONFIRMED	2021-05-01	2021-05-07	FEMALE	RESOLVED	No	No	No	No	No	No
3214484	159910	Sporadic	40 to 49 Years	Tam O'Shanter-Sullivan	M1T	Community	CONFIRMED	2021-05-06	2021-05-07	FEMALE	RESOLVED	No	No	No	No	No	No
3214485	159911	Sporadic	20 to 29 Years	Islington-City Centre West	M9A	No Information	CONFIRMED	2021-05-04	2021-05-07	FEMALE	RESOLVED	No	No	No	No	No	No
3214486	159912	Sporadic	40 to 49 Years	Rustic	M6L	No Information	CONFIRMED	2021-05-05	2021-05-06	MALE	RESOLVED	No	No	No	Yes	No	No
3214487	159913	Sporadic	19 and younger	Dovercourt-Wallace Emerson-Junction	M6P	Household Contact	PROBABLE	2021-05-06	2021-05-07	MALE	RESOLVED	No	No	No	No	No	No
3214488	159914	Sporadic	50 to 59 Years	Rockcliffe-Smythe	M6N	Community	CONFIRMED	2021-04-29	2021-05-07	FEMALE	RESOLVED	No	No	No	No	No	No
3214489	159915	Sporadic	60 to 69 Years	North Riverdale	M4K	No Information	CONFIRMED	2021-04-28	2021-05-07	MALE	RESOLVED	No	No	No	No	No	No
3214490	159916	Sporadic	19 and younger	Edenbridge-Humber Valley	M9A	No Information	CONFIRMED	2021-05-06	2021-05-07	MALE	RESOLVED	No	No	No	No	No	No
3214491	159917	Sporadic	30 to 39 Years	Elms-Old Rexdale	M9W	Household Contact	CONFIRMED	2021-05-06	2021-05-07	MALE	RESOLVED	No	No	No	No	No	No
3214492	159918	Sporadic	20 to 29 Years	Thistletown-Beaumond Heights	M9V	Community	CONFIRMED	2021-04-22	2021-05-06	FEMALE	RESOLVED	No	No	No	No	No	No
3214493	159919	Outbreak Associated	90 and older	Mount Pleasant West	M4S	Outbreaks, Healthcare Institutions	CONFIRMED	2021-01-05	2021-01-06	FEMALE	RESOLVED	No	No	No	No	No	No
3214494	159920	Sporadic		Woburn	M1G	No Information	PROBABLE	2021-05-07	2021-05-07	UNKNOWN	RESOLVED	No	No	No	No	No	No
3214495	159921	Sporadic	20 to 29 Years	Henry Farm	M2J	Community	CONFIRMED	2021-05-04	2021-05-07	UNKNOWN	RESOLVED	No	No	No	No	No	No
3214496	159922	Sporadic	20 to 29 Years	Henry Farm	M2J	Household Contact	CONFIRMED	2021-05-06	2021-05-07	MALE	RESOLVED	No	No	No	No	No	No
3214497	159923	Outbreak Associated	20 to 29 Years	Rouge	M1B	Outbreaks, Other Settings	CONFIRMED	2021-05-06	2021-05-07	MALE	RESOLVED	No	No	No	No	No	No
3214498	159924	Outbreak Associated	19 and younger	Malvern	M1B	Household Contact	CONFIRMED	2021-04-26	2021-05-07	FEMALE	RESOLVED	No	No	No	No	No	No
3214499	159925	Sporadic	30 to 39 Years	West Hill	M1E	Close Contact	CONFIRMED	2021-05-05	2021-05-07	MALE	RESOLVED	No	No	No	No	No	No
3214500	159926	Sporadic	19 and younger	Morningside	M1G	Household Contact	CONFIRMED	2021-05-06	2021-05-07	FEMALE	RESOLVED	No	No	No	No	No	No
3214501	159927	Sporadic	19 and younger	Morningside	M1E	Community	CONFIRMED	2021-04-28	2021-05-07	FEMALE	RESOLVED	No	No	No	No	No	No
3214502	159928	Sporadic	19 and younger	Morningside	M1G	Household Contact	CONFIRMED	2021-05-06	2021-05-07	MALE	RESOLVED	No	No	No	No	No	No
3214503	159929	Sporadic	20 to 29 Years	Agincourt North	M1V	Community	CONFIRMED	2021-05-02	2021-05-07	MALE	RESOLVED	No	No	No	No	No	No
3214504	159930	Sporadic	40 to 49 Years	High Park-Swansea	M6S	Community	CONFIRMED	2021-05-02	2021-05-07	FEMALE	RESOLVED	No	No	No	No	No	No
3214505	159931	Sporadic	19 and younger	Scarborough Village	M1J	Community	CONFIRMED	2021-05-06	2021-05-07	FEMALE	RESOLVED	No	No	No	No	No	No
3214506	159932	Sporadic	19 and younger	West Hill	M1E	Community	CONFIRMED	2021-05-02	2021-05-07	FEMALE	RESOLVED	No	No	No	No	No	No
3214507	159933	Sporadic	50 to 59 Years	Taylor-Massey	M4C	Community	CONFIRMED	2021-05-06	2021-05-07	MALE	RESOLVED	No	No	No	No	No	No
3214508	159934	Sporadic	60 to 69 Years	Downsview-Roding-CFB	M3M	Community	CONFIRMED	2021-05-07	2021-05-07	FEMALE	FATAL	No	No	No	Yes	Yes	Yes
3214509	159935	Sporadic	40 to 49 Years	Mount Olive-Silverstone-Jamestown	M9V	Community	CONFIRMED	2021-05-04	2021-05-07	FEMALE	RESOLVED	No	No	No	No	No	No
3214510	159936	Sporadic	19 and younger	Cabbagetown-South St. James Town	M4X	Household Contact	CONFIRMED	2021-05-01	2021-05-07	MALE	RESOLVED	No	No	No	No	No	No
3214511	159937	Sporadic	20 to 29 Years	Downsview-Roding-CFB	M3L	Community	CONFIRMED	2021-05-03	2021-05-06	MALE	RESOLVED	No	No	No	No	No	No
3214512	159938	Sporadic	20 to 29 Years	North Riverdale	M4K	Community	CONFIRMED	2021-05-04	2021-05-06	FEMALE	RESOLVED	No	No	No	No	No	No
3214513	159939	Sporadic	19 and younger	Caledonia-Fairbank	M6E	Community	CONFIRMED	2021-05-03	2021-05-05	MALE	RESOLVED	No	No	No	No	No	No
3214514	159940	Sporadic	19 and younger	Scarborough Village	M1J	No Information	CONFIRMED	2021-05-05	2021-05-07	MALE	RESOLVED	No	No	No	No	No	No
3214515	159941	Sporadic	19 and younger	Black Creek	M3N	Household Contact	CONFIRMED	2021-04-29	2021-05-03	MALE	RESOLVED	No	No	No	No	No	No
3214516	159942	Sporadic	30 to 39 Years			No Information	CONFIRMED	2021-05-05	2021-05-07	FEMALE	RESOLVED	No	No	No	No	No	No
3214517	159943	Sporadic	40 to 49 Years	Scarborough Village	M1J	Community	CONFIRMED	2021-05-03	2021-05-07	MALE	RESOLVED	No	No	No	No	No	No
3214518	159944	Sporadic	40 to 49 Years	Scarborough Village	M1J	Community	CONFIRMED	2021-05-06	2021-05-07	FEMALE	RESOLVED	No	No	No	No	No	No
3214519	159945	Sporadic	30 to 39 Years	Forest Hill North	M6B	Community	CONFIRMED	2021-04-30	2021-05-05	UNKNOWN	RESOLVED	No	No	No	No	No	No
3214520	159946	Sporadic	19 and younger	Scarborough Village	M1J	Household Contact	CONFIRMED	2021-05-04	2021-05-07	UNKNOWN	RESOLVED	No	No	No	No	No	No
3214521	159947	Outbreak Associated	20 to 29 Years	Wexford/Maryvale	M1R	Outbreaks, Other Settings	CONFIRMED	2021-05-01	2021-05-07	MALE	RESOLVED	No	No	No	No	No	No
3214522	159948	Sporadic	19 and younger	West Hill	M1E	Household Contact	CONFIRMED	2021-05-06	2021-05-07	MALE	RESOLVED	No	No	No	No	No	No
3214523	159949	Sporadic	80 to 89 Years	Etobicoke West Mall	M9C	Community	CONFIRMED	2021-05-07	2021-05-07	FEMALE	RESOLVED	No	No	No	Yes	Yes	Yes
3214524	159950	Sporadic	19 and younger	Scarborough Village	M1J	Household Contact	CONFIRMED	2021-05-01	2021-05-07	FEMALE	RESOLVED	No	No	No	No	No	No
3214525	159951	Sporadic	30 to 39 Years	Woburn	M1G	Community	CONFIRMED	2021-05-06	2021-05-07	MALE	RESOLVED	No	No	No	No	No	No
3214526	159952	Sporadic	40 to 49 Years	Centennial Scarborough	M1C	Community	CONFIRMED	2021-05-06	2021-05-07	FEMALE	RESOLVED	No	No	No	No	No	No
3214527	159953	Sporadic	50 to 59 Years	Morningside	M1E	No Information	CONFIRMED	2021-05-06	2021-05-07	FEMALE	RESOLVED	No	No	No	No	No	No
3214528	159954	Sporadic	19 and younger	Scarborough Village	M1J	Household Contact	CONFIRMED	2021-05-04	2021-05-07	MALE	RESOLVED	No	No	No	No	No	No
3214529	159955	Sporadic	40 to 49 Years	West Hill	M1E	Household Contact	CONFIRMED	2021-05-06	2021-05-07	MALE	RESOLVED	No	No	No	No	No	No
3214530	159956	Sporadic	19 and younger	West Hill	M1E	Community	CONFIRMED	2021-05-07	2021-05-07	MALE	RESOLVED	No	No	No	No	No	No
3214531	159957	Sporadic	20 to 29 Years	Morningside	M1G	Household Contact	PROBABLE	2021-05-07	2021-05-07	FEMALE	RESOLVED	No	No	No	No	No	No
3214532	159958	Sporadic	40 to 49 Years	Rockcliffe-Smythe	M6N	Pending	CONFIRMED	2021-05-05	2021-05-06	MALE	RESOLVED	No	No	No	Yes	No	No
3214533	159959	Sporadic	30 to 39 Years	Islington-City Centre West	M8Z	Community	CONFIRMED	2021-05-01	2021-05-06	MALE	RESOLVED	No	No	No	No	No	No
3214534	159960	Sporadic	60 to 69 Years	Wexford/Maryvale	M1R	Community	CONFIRMED	2021-05-06	2021-05-07	FEMALE	RESOLVED	No	No	No	Yes	No	No
3214535	159961	Sporadic	30 to 39 Years	Mount Olive-Silverstone-Jamestown	M9V	Community	CONFIRMED	2021-04-27	2021-05-07	MALE	RESOLVED	No	No	No	No	No	No
3214536	159962	Sporadic	20 to 29 Years	West Humber-Clairville	M9W	Community	CONFIRMED	2021-04-27	2021-05-07	MALE	RESOLVED	No	No	No	No	No	No
3214537	159963	Sporadic	20 to 29 Years	Wexford/Maryvale	M1R	Community	CONFIRMED	2021-05-03	2021-05-07	FEMALE	RESOLVED	No	No	No	No	No	No
3214538	159964	Sporadic	70 to 79 Years	Dorset Park	M1P	Community	CONFIRMED	2021-04-05	2021-05-07	MALE	RESOLVED	No	No	No	No	No	No
3214539	159965	Sporadic	19 and younger	Humbermede	M9M	No Information	CONFIRMED	2021-05-03	2021-05-07	MALE	RESOLVED	No	No	No	No	No	No
3214540	159966	Sporadic	80 to 89 Years	Islington-City Centre West	M9A	No Information	CONFIRMED	2021-05-05	2021-05-07	FEMALE	RESOLVED	No	No	No	No	No	No
3214541	159967	Sporadic	19 and younger	Mount Olive-Silverstone-Jamestown	M9V	Household Contact	CONFIRMED	2021-05-04	2021-05-07	MALE	RESOLVED	No	No	No	No	No	No
3214542	159968	Sporadic	19 and younger	Thistletown-Beaumond Heights	M9V	No Information	CONFIRMED	2021-05-02	2021-05-07	MALE	RESOLVED	No	No	No	No	No	No
3214543	159969	Sporadic	60 to 69 Years	Markland Wood	M9C	No Information	CONFIRMED	2021-04-21	2021-05-07	FEMALE	RESOLVED	No	No	No	No	No	No
3214544	159970	Sporadic	20 to 29 Years	West Humber-Clairville	M9V	Community	CONFIRMED	2021-04-27	2021-05-05	MALE	RESOLVED	No	No	No	No	No	No
3214545	159971	Sporadic	50 to 59 Years	Wychwood	M6G	No Information	CONFIRMED	2021-05-05	2021-05-07	MALE	RESOLVED	No	No	No	Yes	Yes	Yes
3214546	159972	Sporadic	70 to 79 Years	Lawrence Park South	M4R	Community	CONFIRMED	2021-05-07	2021-05-07	MALE	RESOLVED	No	No	No	Yes	Yes	Yes
3214547	159973	Sporadic	30 to 39 Years	Banbury-Don Mills	M3B	Community	CONFIRMED	2021-04-29	2021-05-07	MALE	RESOLVED	No	No	No	No	No	No
3214548	159974	Sporadic	20 to 29 Years	Henry Farm	M2J	Community	CONFIRMED	2021-05-04	2021-05-07	FEMALE	RESOLVED	No	No	No	No	No	No
3214549	159975	Sporadic	19 and younger	Lansing-Westgate	M3H	Close Contact	CONFIRMED	2021-05-04	2021-05-07	FEMALE	RESOLVED	No	No	No	No	No	No
3214550	159976	Sporadic	30 to 39 Years	Willowdale East	M2N	Community	CONFIRMED	2021-05-06	2021-05-07	MALE	RESOLVED	No	No	No	Yes	No	No
3214551	159977	Sporadic	70 to 79 Years		M2R	Community	CONFIRMED	2021-05-07	2021-05-07	FEMALE	RESOLVED	No	No	No	Yes	No	No
3214552	159978	Sporadic	20 to 29 Years	Woburn	M1H	Community	CONFIRMED	2021-04-27	2021-05-07	FEMALE	RESOLVED	No	No	No	Yes	No	No
3214553	159979	Sporadic	19 and younger	East End-Danforth	M4C	Household Contact	CONFIRMED	2021-05-03	2021-05-07	FEMALE	RESOLVED	No	No	No	No	No	No
3214554	159980	Sporadic	20 to 29 Years	East End-Danforth	M4C	Community	CONFIRMED	2021-05-03	2021-05-07	FEMALE	RESOLVED	No	No	No	No	No	No
3214555	159981	Sporadic	20 to 29 Years	East End-Danforth	M4C	Community	CONFIRMED	2021-04-26	2021-05-07	FEMALE	RESOLVED	No	No	No	No	No	No
3214556	159982	Sporadic	30 to 39 Years	Taylor-Massey	M4C	Community	CONFIRMED	2021-05-04	2021-05-07	FEMALE	RESOLVED	No	No	No	No	No	No
3214557	159983	Sporadic	19 and younger	Taylor-Massey	M4C	No Information	CONFIRMED	2021-05-05	2021-05-07	MALE	RESOLVED	No	No	No	No	No	No
3214558	159984	Sporadic	19 and younger	Willowdale East	M2N	No Information	CONFIRMED	2021-05-06	2021-05-07	FEMALE	RESOLVED	No	No	No	No	No	No
3214559	159985	Sporadic	50 to 59 Years	Mount Dennis	M6M	Community	CONFIRMED	2021-04-29	2021-05-07	MALE	RESOLVED	No	No	No	No	No	No
3214560	159986	Sporadic	40 to 49 Years	Edenbridge-Humber Valley	M9A	Community	CONFIRMED	2021-04-24	2021-05-07	MALE	RESOLVED	No	No	No	No	No	No
3214561	159987	Sporadic	30 to 39 Years	Thistletown-Beaumond Heights	M9V	Community	CONFIRMED	2021-05-05	2021-05-07	MALE	RESOLVED	No	No	No	No	No	No
3214562	159988	Sporadic	30 to 39 Years	Thistletown-Beaumond Heights	M9V	Community	CONFIRMED	2021-05-01	2021-05-07	FEMALE	RESOLVED	No	No	No	No	No	No
3214563	159989	Sporadic	90 and older	Forest Hill North	M5N	Community	CONFIRMED	2021-05-06	2021-05-07	MALE	RESOLVED	No	No	No	Yes	No	No
3214564	159990	Outbreak Associated	20 to 29 Years	Rosedale-Moore Park	M4T	Outbreaks, Other Settings	CONFIRMED	2021-05-05	2021-05-06	MALE	RESOLVED	No	No	No	No	No	No
3214565	159991	Sporadic	20 to 29 Years	Danforth-East York	M4J	Community	CONFIRMED	2021-05-03	2021-05-07	FEMALE	RESOLVED	No	No	No	No	No	No
3214566	159992	Sporadic	30 to 39 Years	Newtonbrook East	M2M	No Information	CONFIRMED	2021-05-06	2021-05-07	MALE	RESOLVED	No	No	No	No	No	No
3214567	159993	Sporadic	19 and younger	Glenfield-Jane Heights	M3N	Household Contact	CONFIRMED	2021-05-06	2021-05-07	FEMALE	RESOLVED	No	No	No	No	No	No
3214568	159994	Sporadic	30 to 39 Years	Glenfield-Jane Heights	M3N	Household Contact	CONFIRMED	2021-05-06	2021-05-07	FEMALE	RESOLVED	No	No	No	No	No	No
3214569	159995	Sporadic	50 to 59 Years	Parkwoods-Donalda	M3A	No Information	CONFIRMED	2021-05-03	2021-05-07	FEMALE	RESOLVED	No	No	No	No	No	No
3214570	159996	Sporadic	20 to 29 Years	Clairlea-Birchmount	M1L	No Information	CONFIRMED	2021-05-07	2021-05-07	MALE	RESOLVED	No	No	No	No	No	No
3214571	159997	Sporadic	20 to 29 Years	Woburn	M1H	Community	CONFIRMED	2021-04-20	2021-05-07	MALE	RESOLVED	No	No	No	No	No	No
3214572	159998	Sporadic	19 and younger	Eglinton East	M1J	Community	CONFIRMED	2021-05-04	2021-05-07	MALE	RESOLVED	No	No	No	No	No	No
3214573	159999	Sporadic	20 to 29 Years	Oakridge	M1L	No Information	CONFIRMED	2021-05-05	2021-05-06	MALE	RESOLVED	No	No	No	No	No	No
3214574	160000	Sporadic	50 to 59 Years	Bay Street Corridor	M5G	Community	CONFIRMED	2021-05-05	2021-05-07	FEMALE	RESOLVED	No	No	No	No	No	No
3214575	160001	Sporadic	60 to 69 Years	Downsview-Roding-CFB	M3L	Community	CONFIRMED	2021-04-28	2021-05-05	MALE	RESOLVED	No	No	No	No	No	No
3214576	160002	Sporadic	20 to 29 Years	Danforth-East York	M4J	Household Contact	CONFIRMED	2021-04-30	2021-05-07	MALE	RESOLVED	No	No	No	No	No	No
3214577	160003	Sporadic	60 to 69 Years	Danforth	M4J	Community	CONFIRMED	2021-05-04	2021-05-07	MALE	RESOLVED	No	No	No	Yes	No	No
3214578	160004	Sporadic	20 to 29 Years	Morningside	M1G	Community	CONFIRMED	2021-05-05	2021-05-06	MALE	RESOLVED	No	No	No	No	No	No
3214579	160005	Sporadic	30 to 39 Years	York University Heights	M3J	Community	CONFIRMED	2021-05-01	2021-05-07	FEMALE	RESOLVED	No	No	No	No	No	No
3214580	160006	Sporadic	90 and older	Henry Farm	M2J	No Information	CONFIRMED	2021-05-06	2021-05-07	FEMALE	RESOLVED	No	No	No	Yes	No	No
3214581	160007	Sporadic	20 to 29 Years	Oakridge	M1L	Household Contact	CONFIRMED	2021-05-06	2021-05-07	FEMALE	RESOLVED	No	No	No	No	No	No
3214582	160008	Sporadic	19 and younger	Newtonbrook East	M2M	Household Contact	CONFIRMED	2021-05-03	2021-05-07	UNKNOWN	RESOLVED	No	No	No	No	No	No
3214583	160009	Sporadic	40 to 49 Years	Clanton Park	M3H	Community	CONFIRMED	2021-05-06	2021-05-07	FEMALE	RESOLVED	No	No	No	No	No	No
3214584	160010	Sporadic	30 to 39 Years	L'Amoreaux	M1V	Close Contact	CONFIRMED	2021-05-06	2021-05-07	MALE	RESOLVED	No	No	No	No	No	No
3214585	160011	Sporadic	30 to 39 Years		M4A	No Information	CONFIRMED	2021-05-06	2021-05-08	FEMALE	RESOLVED	No	No	No	No	No	No
3214586	160012	Sporadic	40 to 49 Years	Bathurst Manor	M3H	No Information	CONFIRMED	2021-05-06	2021-05-07	MALE	RESOLVED	No	No	No	No	No	No
3214587	160013	Sporadic	60 to 69 Years	Newtonbrook East	M2M	Community	CONFIRMED	2021-05-06	2021-05-07	MALE	RESOLVED	No	No	No	No	No	No
3214588	160014	Sporadic	30 to 39 Years	Broadview North	M4K	Community	CONFIRMED	2021-05-06	2021-05-07	FEMALE	RESOLVED	No	No	No	No	No	No
3214589	160015	Sporadic	30 to 39 Years	Humbermede	M9M	Community	CONFIRMED	2021-05-07	2021-05-07	FEMALE	RESOLVED	No	No	No	No	No	No
3214590	160016	Sporadic	20 to 29 Years	Woburn	M1G	Community	CONFIRMED	2021-05-03	2021-05-07	MALE	RESOLVED	No	No	No	No	No	No
3214591	160017	Sporadic	40 to 49 Years	Broadview North	M4K	Community	CONFIRMED	2021-05-03	2021-05-08	MALE	RESOLVED	No	No	No	Yes	No	No
3214592	160018	Sporadic	50 to 59 Years	Blake-Jones	M4K	Close Contact	CONFIRMED	2021-05-05	2021-05-07	FEMALE	RESOLVED	No	No	No	No	No	No
3214593	160019	Sporadic	50 to 59 Years	Malvern	M1B	Community	CONFIRMED	2021-05-06	2021-05-07	MALE	RESOLVED	No	No	No	No	No	No
3214594	160020	Sporadic	20 to 29 Years	Clairlea-Birchmount	M1K	Community	CONFIRMED	2021-05-06	2021-05-07	FEMALE	RESOLVED	No	No	No	No	No	No
3214595	160021	Sporadic	40 to 49 Years	Morningside	M1E	Community	CONFIRMED	2021-05-06	2021-05-07	MALE	RESOLVED	No	No	No	No	No	No
3214596	160022	Sporadic	30 to 39 Years	Woburn	M1G	Community	CONFIRMED	2021-05-02	2021-05-07	FEMALE	RESOLVED	No	No	No	No	No	No
3214597	160023	Sporadic	40 to 49 Years	Lawrence Park South	M4N	Community	CONFIRMED	2021-05-07	2021-05-07	MALE	RESOLVED	No	No	No	No	No	No
3214598	160024	Sporadic	19 and younger	Willowridge-Martingrove-Richview	M9R	Close Contact	CONFIRMED	2021-05-03	2021-05-07	FEMALE	RESOLVED	No	No	No	No	No	No
3214599	160025	Sporadic	20 to 29 Years	Rosedale-Moore Park	M4T	No Information	CONFIRMED	2021-05-05	2021-05-08	MALE	RESOLVED	No	No	No	No	No	No
3214600	160026	Sporadic	50 to 59 Years	Mount Pleasant East	M4S	No Information	CONFIRMED	2021-05-07	2021-05-07	MALE	RESOLVED	No	No	No	No	No	No
3214601	160027	Sporadic	70 to 79 Years	Mount Olive-Silverstone-Jamestown	M9V	Community	CONFIRMED	2021-05-03	2021-05-07	MALE	RESOLVED	No	No	No	Yes	No	No
3214602	160028	Sporadic	80 to 89 Years	Mount Dennis	M6M	Community	CONFIRMED	2021-04-30	2021-05-07	FEMALE	RESOLVED	No	No	No	No	No	No
3214603	160029	Sporadic	30 to 39 Years	Beechborough-Greenbrook	M6M	Community	CONFIRMED	2021-04-27	2021-05-08	MALE	RESOLVED	No	No	No	No	No	No
3214604	160030	Sporadic	40 to 49 Years	Weston	M9N	Community	CONFIRMED	2021-04-26	2021-05-07	FEMALE	RESOLVED	No	No	No	No	No	No
3214605	160031	Sporadic	20 to 29 Years	Malvern	M1B	Community	CONFIRMED	2021-05-06	2021-05-08	MALE	RESOLVED	No	No	No	No	No	No
3214606	160032	Sporadic	30 to 39 Years	Centennial Scarborough	M1C	Community	CONFIRMED	2021-05-07	2021-05-08	FEMALE	RESOLVED	No	No	No	Yes	Yes	Yes
3214607	160033	Sporadic	19 and younger	Ionview	M1K	No Information	CONFIRMED	2021-05-01	2021-05-08	FEMALE	RESOLVED	No	No	No	No	No	No
3214608	160034	Sporadic	19 and younger	Ionview	M1K	Household Contact	CONFIRMED	2021-05-01	2021-05-08	FEMALE	RESOLVED	No	No	No	No	No	No
3214609	160035	Sporadic	20 to 29 Years	Clairlea-Birchmount	M1K	Community	CONFIRMED	2021-05-06	2021-05-08	FEMALE	RESOLVED	No	No	No	No	No	No
3214610	160036	Sporadic	19 and younger	Malvern	M1B	Community	CONFIRMED	2021-05-06	2021-05-08	MALE	RESOLVED	No	No	No	No	No	No
3214611	160037	Sporadic	50 to 59 Years	Morningside	M1E	No Information	CONFIRMED	2021-05-07	2021-05-07	MALE	RESOLVED	No	No	No	No	No	No
3214612	160038	Sporadic	60 to 69 Years	Malvern	M1B	No Information	CONFIRMED	2021-05-07	2021-05-08	FEMALE	RESOLVED	No	No	No	No	No	No
3214613	160039	Sporadic	50 to 59 Years	Morningside	M1E	Community	CONFIRMED	2021-05-02	2021-05-07	FEMALE	RESOLVED	No	No	No	No	No	No
3214614	160040	Sporadic	19 and younger	Newtonbrook West	M2M	Community	CONFIRMED	2021-05-05	2021-05-07	MALE	RESOLVED	No	No	No	No	No	No
3214615	160041	Sporadic	30 to 39 Years	Victoria Village	M4A	Community	CONFIRMED	2021-05-04	2021-05-08	MALE	RESOLVED	No	No	No	No	No	No
3214616	160042	Sporadic	30 to 39 Years	L'Amoreaux	M1W	Community	CONFIRMED	2021-05-03	2021-05-08	MALE	RESOLVED	No	No	No	No	No	No
3214617	160043	Sporadic	19 and younger	West Hill	M1E	Household Contact	CONFIRMED	2021-05-07	2021-05-08	MALE	RESOLVED	No	No	No	No	No	No
3214618	160044	Sporadic	19 and younger	Keelesdale-Eglinton West	M6M	No Information	CONFIRMED	2021-05-05	2021-05-08	FEMALE	RESOLVED	No	No	No	No	No	No
3214619	160045	Sporadic	40 to 49 Years	Islington-City Centre West	M9B	Household Contact	CONFIRMED	2021-04-27	2021-05-08	MALE	RESOLVED	No	No	No	No	No	No
3214620	160046	Sporadic	20 to 29 Years	Steeles	M1W	Community	CONFIRMED	2021-05-04	2021-05-08	MALE	RESOLVED	No	No	No	No	No	No
3214621	160047	Sporadic	20 to 29 Years	University	M5S	Community	CONFIRMED	2021-05-06	2021-05-08	MALE	RESOLVED	No	No	No	No	No	No
3214622	160048	Sporadic	60 to 69 Years	Church-Yonge Corridor	M4Y	Community	CONFIRMED	2021-04-28	2021-05-08	MALE	RESOLVED	No	No	No	No	No	No
3214623	160049	Sporadic	20 to 29 Years	Wexford/Maryvale	M1R	Community	CONFIRMED	2021-05-07	2021-05-08	MALE	RESOLVED	No	No	No	No	No	No
3214624	160050	Sporadic	20 to 29 Years	Parkwoods-Donalda	M3A	Close Contact	CONFIRMED	2021-05-07	2021-05-08	MALE	RESOLVED	No	No	No	No	No	No
3214625	160051	Sporadic	20 to 29 Years	Malvern	M1B	Community	CONFIRMED	2021-05-05	2021-05-07	MALE	RESOLVED	No	No	No	No	No	No
3214626	160052	Sporadic	30 to 39 Years	West Hill	M1E	Household Contact	CONFIRMED	2021-05-07	2021-05-08	FEMALE	RESOLVED	No	No	No	No	No	No
3214627	160053	Sporadic	50 to 59 Years	Elms-Old Rexdale	M9W	Travel	CONFIRMED	2021-05-03	2021-05-08	FEMALE	RESOLVED	No	No	No	Yes	No	No
3214628	160054	Sporadic	30 to 39 Years	Bay Street Corridor	M5G	Community	CONFIRMED	2021-05-05	2021-05-07	FEMALE	RESOLVED	No	No	No	No	No	No
3214629	160055	Sporadic	40 to 49 Years	Dovercourt-Wallace Emerson-Junction	M6P	Community	CONFIRMED	2021-05-04	2021-05-08	FEMALE	RESOLVED	No	No	No	No	No	No
3214630	160056	Sporadic	30 to 39 Years	Church-Yonge Corridor	M4Y	Community	CONFIRMED	2021-05-03	2021-05-08	MALE	RESOLVED	No	No	No	No	No	No
3214631	160057	Sporadic	30 to 39 Years	Rosedale-Moore Park	M4T	No Information	CONFIRMED	2021-05-07	2021-05-08	MALE	RESOLVED	No	No	No	No	No	No
3214632	160058	Sporadic	30 to 39 Years	Bedford Park-Nortown	M6A	Community	CONFIRMED	2021-05-06	2021-05-08	MALE	RESOLVED	No	No	No	No	No	No
3214633	160059	Sporadic	20 to 29 Years	University	M5S	Community	CONFIRMED	2021-05-06	2021-05-08	MALE	RESOLVED	No	No	No	No	No	No
3214634	160060	Sporadic	60 to 69 Years	Rosedale-Moore Park	M4T	Community	CONFIRMED	2021-05-02	2021-05-08	MALE	RESOLVED	No	No	No	No	No	No
3214635	160061	Sporadic	19 and younger	Kensington-Chinatown	M5T	Household Contact	CONFIRMED	2021-05-07	2021-05-07	FEMALE	RESOLVED	No	No	No	No	No	No
3214636	160062	Sporadic	40 to 49 Years	Willowdale East	M2N	Household Contact	CONFIRMED	2021-04-27	2021-05-08	MALE	RESOLVED	No	No	No	No	No	No
3214637	160063	Sporadic	40 to 49 Years	Bedford Park-Nortown	M5M	Community	CONFIRMED	2021-05-06	2021-05-08	MALE	RESOLVED	No	No	No	No	No	No
3214638	160064	Sporadic	60 to 69 Years	Waterfront Communities-The Island	M5V	Community	CONFIRMED	2021-05-03	2021-05-08	MALE	RESOLVED	No	No	No	No	No	No
3214639	160065	Sporadic	30 to 39 Years	Bay Street Corridor	M5G	Community	CONFIRMED	2021-05-03	2021-05-08	MALE	RESOLVED	No	No	No	No	No	No
3214640	160066	Outbreak Associated	40 to 49 Years	Roncesvalles	M6R	Outbreaks, Healthcare Institutions	CONFIRMED	2021-05-07	2021-05-07	MALE	RESOLVED	No	No	No	Yes	No	No
3214641	160067	Sporadic	40 to 49 Years	Willowdale East	M2N	No Information	CONFIRMED	2021-05-07	2021-05-07	MALE	RESOLVED	No	No	No	No	No	No
3214642	160068	Sporadic	30 to 39 Years	Lawrence Park North	M4N	No Information	CONFIRMED	2021-05-07	2021-05-08	FEMALE	RESOLVED	No	No	No	No	No	No
3214643	160069	Sporadic	19 and younger	Westminster-Branson	M2R	No Information	CONFIRMED	2021-05-07	2021-05-07	MALE	RESOLVED	No	No	No	No	No	No
3214644	160070	Sporadic	30 to 39 Years	York University Heights	M3J	Community	CONFIRMED	2021-04-27	2021-05-07	MALE	RESOLVED	No	No	No	No	No	No
3214645	160071	Sporadic	30 to 39 Years	Wychwood	M6G	Community	CONFIRMED	2021-05-03	2021-05-08	FEMALE	RESOLVED	No	No	No	Yes	No	No
3214646	160072	Sporadic	70 to 79 Years	Eringate-Centennial-West Deane	M9C	No Information	CONFIRMED	2021-05-07	2021-05-08	FEMALE	RESOLVED	No	No	No	No	No	No
3214647	160073	Sporadic	20 to 29 Years	Oakwood Village	M6E	Community	CONFIRMED	2021-05-07	2021-05-08	FEMALE	RESOLVED	No	No	No	No	No	No
3214648	160074	Sporadic	19 and younger	West Humber-Clairville	M9W	Household Contact	CONFIRMED	2021-05-03	2021-05-07	FEMALE	RESOLVED	No	No	No	No	No	No
3214649	160075	Sporadic	40 to 49 Years	Rockcliffe-Smythe	M6N	No Information	CONFIRMED	2021-04-30	2021-05-07	FEMALE	RESOLVED	No	No	No	No	No	No
3214650	160076	Sporadic	20 to 29 Years	West Humber-Clairville	M9W	Household Contact	CONFIRMED	2021-05-04	2021-05-08	FEMALE	RESOLVED	No	No	No	No	No	No
3214651	160077	Sporadic	30 to 39 Years	Willowridge-Martingrove-Richview	M9R	Community	CONFIRMED	2021-05-07	2021-05-08	FEMALE	RESOLVED	No	No	No	No	No	No
3214652	160078	Sporadic	40 to 49 Years	Mimico (includes Humber Bay Shores)	M8V	Community	CONFIRMED	2021-05-07	2021-05-08	FEMALE	RESOLVED	No	No	No	No	No	No
3214653	160079	Sporadic	30 to 39 Years	West Humber-Clairville	M9V	Community	CONFIRMED	2021-05-05	2021-05-08	MALE	RESOLVED	No	No	No	No	No	No
3214654	160080	Outbreak Associated	60 to 69 Years	West Hill	M1E	Outbreaks, Other Settings	CONFIRMED	2021-05-04	2021-05-08	FEMALE	RESOLVED	No	No	No	No	No	No
3214655	160081	Sporadic	30 to 39 Years	West Humber-Clairville	M9V	Community	CONFIRMED	2021-05-04	2021-05-08	FEMALE	RESOLVED	No	No	No	No	No	No
3214656	160082	Sporadic	20 to 29 Years	Islington-City Centre West	M9A	Community	CONFIRMED	2021-05-05	2021-05-08	MALE	RESOLVED	No	No	No	No	No	No
3214657	160083	Sporadic	30 to 39 Years	Mount Pleasant West	M4S	Community	CONFIRMED	2021-04-30	2021-05-08	MALE	RESOLVED	No	No	No	No	No	No
3214658	160084	Sporadic	80 to 89 Years	Rouge	M1B	Community	CONFIRMED	2021-05-02	2021-05-08	MALE	RESOLVED	No	No	No	Yes	No	No
3214659	160085	Sporadic	19 and younger	Rouge	M1X	Household Contact	CONFIRMED	2021-05-06	2021-05-08	MALE	RESOLVED	No	No	No	No	No	No
3214660	160086	Sporadic	20 to 29 Years	Highland Creek	M1C	Community	CONFIRMED	2021-05-06	2021-05-08	FEMALE	RESOLVED	No	No	No	No	No	No
3214661	160087	Sporadic	30 to 39 Years	Rouge	M1X	Community	CONFIRMED	2021-05-06	2021-05-08	FEMALE	RESOLVED	No	No	No	No	No	No
3214662	160088	Sporadic	60 to 69 Years	Rouge	M1X	Community	CONFIRMED	2021-05-06	2021-05-07	FEMALE	RESOLVED	No	No	No	No	No	No
3214663	160089	Sporadic	60 to 69 Years	Black Creek	M3N	Household Contact	CONFIRMED	2021-05-07	2021-05-08	FEMALE	RESOLVED	No	No	No	No	No	No
3214664	160090	Sporadic	19 and younger	Milliken	M1V	Close Contact	CONFIRMED	2021-05-06	2021-05-08	UNKNOWN	RESOLVED	No	No	No	No	No	No
3214665	160091	Sporadic	70 to 79 Years	Weston	M9N	Community	CONFIRMED	2021-05-07	2021-05-07	MALE	RESOLVED	No	No	No	No	No	No
3214666	160092	Sporadic	20 to 29 Years		M3M	Community	CONFIRMED	2021-05-05	2021-05-08	FEMALE	RESOLVED	No	No	No	No	No	No
3214667	160093	Sporadic	30 to 39 Years	Clanton Park	M3H	Community	CONFIRMED	2021-05-06	2021-05-08	FEMALE	RESOLVED	No	No	No	No	No	No
3214668	160094	Sporadic	20 to 29 Years	York University Heights	M3J	Community	CONFIRMED	2021-05-05	2021-05-08	FEMALE	RESOLVED	No	No	No	No	No	No
3214669	160095	Sporadic	50 to 59 Years	Glenfield-Jane Heights	M3N	Community	CONFIRMED	2021-05-02	2021-05-07	FEMALE	RESOLVED	No	No	No	No	No	No
3214670	160096	Outbreak Associated	40 to 49 Years	Black Creek	M3N	Outbreaks, Congregate Settings	CONFIRMED	2021-05-05	2021-05-08	FEMALE	RESOLVED	No	No	No	Yes	No	No
3214671	160097	Sporadic	40 to 49 Years	Markland Wood	M9C	Community	CONFIRMED	2021-05-05	2021-05-08	FEMALE	RESOLVED	No	No	No	No	No	No
3214672	160098	Sporadic	40 to 49 Years	Malvern	M1B	No Information	CONFIRMED	2021-05-06	2021-05-08	FEMALE	RESOLVED	No	No	No	No	No	No
3214673	160099	Sporadic	50 to 59 Years	Humewood-Cedarvale	M6C	Community	CONFIRMED	2021-05-06	2021-05-08	FEMALE	RESOLVED	No	No	No	No	No	No
3214674	160100	Sporadic	40 to 49 Years	Humewood-Cedarvale	M6C	Close Contact	CONFIRMED	2021-05-07	2021-05-08	FEMALE	RESOLVED	No	No	No	No	No	No
3214675	160101	Sporadic	40 to 49 Years	Bay Street Corridor	M5S	Community	CONFIRMED	2021-04-30	2021-05-08	MALE	RESOLVED	No	No	No	No	No	No
3214676	160102	Sporadic	50 to 59 Years	Dovercourt-Wallace Emerson-Junction	M6H	Community	CONFIRMED	2021-04-21	2021-04-27	UNKNOWN	RESOLVED	No	No	No	Yes	No	No
3214677	160104	Sporadic	90 and older	Westminster-Branson	M2R	No Information	CONFIRMED	2021-05-05	2021-05-08	MALE	RESOLVED	No	No	No	No	No	No
3214678	160105	Sporadic	40 to 49 Years	Wexford/Maryvale	M1R	Community	CONFIRMED	2021-05-07	2021-05-08	FEMALE	RESOLVED	No	No	No	No	No	No
3214679	160106	Sporadic	19 and younger	Oakwood Village	M6E	Household Contact	CONFIRMED	2021-05-06	2021-05-08	FEMALE	RESOLVED	No	No	No	No	No	No
3214680	160107	Sporadic	19 and younger	Oakwood Village	M6E	Household Contact	CONFIRMED	2021-04-27	2021-05-08	FEMALE	RESOLVED	No	No	No	No	No	No
3214681	160108	Sporadic	20 to 29 Years	Willowridge-Martingrove-Richview	M9R	Close Contact	CONFIRMED	2021-05-03	2021-05-08	MALE	RESOLVED	No	No	No	No	No	No
3214682	160109	Sporadic	70 to 79 Years	Rockcliffe-Smythe	M6N	No Information	CONFIRMED	2021-05-06	2021-05-08	MALE	RESOLVED	No	No	No	No	No	No
3214683	160110	Sporadic	70 to 79 Years	Keelesdale-Eglinton West	M6M	Community	CONFIRMED	2021-05-06	2021-05-08	FEMALE	RESOLVED	No	No	No	Yes	No	No
3214684	160111	Sporadic	30 to 39 Years	Dufferin Grove	M6H	Community	CONFIRMED	2021-05-06	2021-05-08	FEMALE	RESOLVED	No	No	No	No	No	No
3214685	160112	Sporadic	19 and younger	New Toronto	M8V	Household Contact	CONFIRMED	2021-05-06	2021-05-08	MALE	RESOLVED	No	No	No	No	No	No
3214686	160113	Sporadic	19 and younger	Dorset Park	M1P	Community	CONFIRMED	2021-05-01	2021-05-08	FEMALE	RESOLVED	No	No	No	No	No	No
3214687	160114	Sporadic	70 to 79 Years	South Riverdale	M4L	Community	CONFIRMED	2021-05-05	2021-05-07	MALE	RESOLVED	No	No	No	No	No	No
3214688	160115	Sporadic	20 to 29 Years	Bay Street Corridor	M5S	Community	CONFIRMED	2021-05-06	2021-05-08	FEMALE	RESOLVED	No	No	No	No	No	No
3214689	160116	Sporadic	19 and younger	Mimico (includes Humber Bay Shores)	M8Y	Household Contact	CONFIRMED	2021-05-06	2021-05-08	MALE	RESOLVED	No	No	No	No	No	No
3214690	160117	Sporadic	20 to 29 Years	Yorkdale-Glen Park	M6A	Community	CONFIRMED	2021-05-06	2021-05-08	MALE	RESOLVED	No	No	No	No	No	No
3214691	160118	Sporadic	19 and younger	Mimico (includes Humber Bay Shores)	M8Y	Household Contact	CONFIRMED	2021-05-06	2021-05-08	MALE	RESOLVED	No	No	No	No	No	No
3214692	160119	Sporadic	50 to 59 Years	Newtonbrook West	M2M	Community	CONFIRMED	2021-05-07	2021-05-08	MALE	FATAL	No	No	No	Yes	Yes	Yes
3214693	160120	Sporadic	50 to 59 Years	Newtonbrook West	M2R	Community	CONFIRMED	2021-04-29	2021-05-08	FEMALE	RESOLVED	No	No	No	No	No	No
3214694	160121	Sporadic	40 to 49 Years	Highland Creek	M1C	Community	CONFIRMED	2021-05-07	2021-05-08	MALE	RESOLVED	No	No	No	Yes	Yes	Yes
3214695	160122	Sporadic	30 to 39 Years			No Information	CONFIRMED	2021-05-07	2021-05-08	MALE	RESOLVED	No	No	No	No	No	No
3214696	160123	Sporadic	20 to 29 Years	Weston	M9N	Community	CONFIRMED	2021-05-03	2021-05-08	MALE	RESOLVED	No	No	No	No	No	No
3214697	160124	Sporadic	20 to 29 Years	North St. James Town	M4X	Community	CONFIRMED	2021-05-05	2021-05-08	FEMALE	RESOLVED	No	No	No	No	No	No
3214698	160125	Sporadic	40 to 49 Years	Rosedale-Moore Park	M4W	Community	CONFIRMED	2021-05-06	2021-05-08	MALE	RESOLVED	No	No	No	Yes	No	No
3214699	160126	Sporadic	30 to 39 Years	Newtonbrook West	M2M	No Information	CONFIRMED	2021-05-07	2021-05-08	MALE	FATAL	No	No	No	Yes	No	No
3214700	160127	Sporadic	50 to 59 Years	Willowridge-Martingrove-Richview	M9R	Community	CONFIRMED	2021-05-05	2021-05-08	FEMALE	RESOLVED	No	No	No	No	No	No
3214701	160128	Sporadic	40 to 49 Years	Trinity-Bellwoods	M6J	No Information	CONFIRMED	2021-05-05	2021-05-08	MALE	RESOLVED	No	No	No	No	No	No
3214702	160129	Sporadic	30 to 39 Years	Morningside	M1G	No Information	CONFIRMED	2021-05-03	2021-05-08	MALE	RESOLVED	No	No	No	No	No	No
3214703	160130	Sporadic	30 to 39 Years	Palmerston-Little Italy	M6H	Community	CONFIRMED	2021-04-28	2021-05-08	MALE	RESOLVED	No	No	No	No	No	No
3214704	160131	Sporadic	20 to 29 Years	Downsview-Roding-CFB	M3M	Community	CONFIRMED	2021-05-06	2021-05-08	MALE	RESOLVED	No	No	No	No	No	No
3214705	160132	Sporadic	60 to 69 Years	Clairlea-Birchmount	M1K	Community	CONFIRMED	2021-05-04	2021-05-08	MALE	RESOLVED	No	No	No	Yes	No	No
3214706	160133	Sporadic	40 to 49 Years	Runnymede-Bloor West Village	M6S	Community	CONFIRMED	2021-05-02	2021-05-08	FEMALE	RESOLVED	No	No	No	No	No	No
3214707	160134	Sporadic	30 to 39 Years	Kennedy Park	M1K	Community	CONFIRMED	2021-05-02	2021-05-08	FEMALE	RESOLVED	No	No	No	No	No	No
3214708	160135	Sporadic	19 and younger	Banbury-Don Mills	M3B	Community	CONFIRMED	2021-05-07	2021-05-08	MALE	RESOLVED	No	No	No	No	No	No
3214709	160136	Sporadic	30 to 39 Years	Banbury-Don Mills	M3B	Community	CONFIRMED	2021-05-07	2021-05-08	FEMALE	RESOLVED	No	No	No	No	No	No
3214710	160137	Sporadic	19 and younger	Banbury-Don Mills	M3B	Household Contact	CONFIRMED	2021-05-07	2021-05-08	FEMALE	RESOLVED	No	No	No	No	No	No
3214711	160138	Sporadic	20 to 29 Years	Corso Italia-Davenport	M6E	Community	CONFIRMED	2021-05-02	2021-05-07	FEMALE	RESOLVED	No	No	No	No	No	No
3214712	160139	Sporadic	30 to 39 Years	Banbury-Don Mills	M3C	Household Contact	CONFIRMED	2021-05-06	2021-05-07	FEMALE	RESOLVED	No	No	No	No	No	No
3214713	160140	Sporadic	20 to 29 Years		M2N	Community	CONFIRMED	2021-05-07	2021-05-08	FEMALE	RESOLVED	No	No	No	No	No	No
3214714	160141	Sporadic	40 to 49 Years	Parkwoods-Donalda	M3A	Community	CONFIRMED	2021-05-05	2021-05-08	MALE	RESOLVED	No	No	No	No	No	No
3214715	160142	Sporadic	19 and younger	Henry Farm	M2J	Household Contact	CONFIRMED	2021-05-05	2021-05-07	MALE	RESOLVED	No	No	No	No	No	No
3214716	160143	Sporadic	40 to 49 Years	Henry Farm	M2J	Household Contact	CONFIRMED	2021-05-06	2021-05-08	FEMALE	RESOLVED	No	No	No	No	No	No
3214717	160144	Sporadic	60 to 69 Years	Lawrence Park North	M4N	Community	CONFIRMED	2021-05-06	2021-05-08	FEMALE	RESOLVED	No	No	No	No	No	No
3214718	160145	Sporadic	30 to 39 Years	Eglinton East	M1K	No Information	CONFIRMED	2021-05-07	2021-05-08	MALE	RESOLVED	No	No	No	No	No	No
3214719	160146	Sporadic	70 to 79 Years	Eglinton East	M1J	Community	CONFIRMED	2021-04-29	2021-05-08	FEMALE	RESOLVED	No	No	No	No	No	No
3214720	160147	Sporadic	50 to 59 Years	Weston	M9N	Community	CONFIRMED	2021-05-07	2021-05-07	MALE	RESOLVED	No	No	No	No	No	No
3214721	160148	Sporadic	80 to 89 Years	Henry Farm	M2J	Community	CONFIRMED	2021-05-04	2021-05-07	MALE	RESOLVED	No	No	No	No	No	No
3214722	160149	Sporadic	30 to 39 Years	Edenbridge-Humber Valley	M9A	Community	CONFIRMED	2021-05-06	2021-05-08	MALE	RESOLVED	No	No	No	No	No	No
3214723	160150	Sporadic	19 and younger	West Humber-Clairville	M9V	No Information	CONFIRMED	2021-05-01	2021-05-08	FEMALE	RESOLVED	No	No	No	No	No	No
3214724	160151	Sporadic	30 to 39 Years	Henry Farm	M2J	Community	CONFIRMED	2021-05-03	2021-05-08	FEMALE	RESOLVED	No	No	No	No	No	No
3214725	160152	Sporadic	50 to 59 Years	Weston	M9N	Community	CONFIRMED	2021-05-03	2021-05-08	FEMALE	RESOLVED	No	No	No	No	No	No
3214726	160153	Sporadic	60 to 69 Years	Eringate-Centennial-West Deane	M9C	No Information	CONFIRMED	2021-05-07	2021-05-08	MALE	RESOLVED	No	No	No	No	No	No
3214727	160154	Sporadic	20 to 29 Years	Parkwoods-Donalda	M3A	Community	CONFIRMED	2021-05-04	2021-05-08	FEMALE	RESOLVED	No	No	No	No	No	No
3214728	160155	Sporadic	50 to 59 Years	Kensington-Chinatown	M5T	No Information	CONFIRMED	2021-05-07	2021-05-08	MALE	RESOLVED	No	No	No	Yes	No	No
3214729	160156	Sporadic	20 to 29 Years	Mount Pleasant West	M4P	Community	CONFIRMED	2021-04-27	2021-05-08	FEMALE	RESOLVED	No	No	No	No	No	No
3214730	160157	Sporadic	30 to 39 Years	Palmerston-Little Italy	M6G	Community	CONFIRMED	2021-05-01	2021-05-07	MALE	RESOLVED	No	No	No	No	No	No
3214731	160158	Sporadic	20 to 29 Years	St.Andrew-Windfields	M2L	Community	CONFIRMED	2021-05-02	2021-05-07	FEMALE	RESOLVED	No	No	No	No	No	No
3214732	160159	Sporadic	19 and younger	Bridle Path-Sunnybrook-York Mills	M2L	Community	CONFIRMED	2021-05-07	2021-05-07	MALE	RESOLVED	No	No	No	No	No	No
3214733	160160	Sporadic	30 to 39 Years	Willowdale East	M2N	Community	CONFIRMED	2021-05-06	2021-05-07	MALE	RESOLVED	No	No	No	No	No	No
3214734	160161	Sporadic	30 to 39 Years	Yorkdale-Glen Park	M6B	Community	CONFIRMED	2021-05-04	2021-05-08	FEMALE	RESOLVED	No	No	No	No	No	No
3214735	160162	Sporadic	30 to 39 Years	Rockcliffe-Smythe	M6N	Community	CONFIRMED	2021-05-04	2021-05-08	FEMALE	RESOLVED	No	No	No	No	No	No
3214736	160163	Sporadic	40 to 49 Years	Thorncliffe Park	M4G	Community	CONFIRMED	2021-05-01	2021-05-08	FEMALE	RESOLVED	No	No	No	No	No	No
3214737	160164	Sporadic	60 to 69 Years	Tam O'Shanter-Sullivan	M1T	Community	CONFIRMED	2021-05-03	2021-05-08	FEMALE	RESOLVED	No	No	No	No	No	No
3214738	160167	Sporadic	90 and older	Lawrence Park South	M4N	Community	CONFIRMED	2021-05-03	2021-05-08	MALE	RESOLVED	No	No	No	No	No	No
3214739	160168	Sporadic	19 and younger	Long Branch	M8W	No Information	CONFIRMED	2021-05-06	2021-05-08	TRANS MAN	RESOLVED	No	No	No	No	No	No
3214740	160169	Sporadic	40 to 49 Years		M4V	Community	CONFIRMED	2021-04-29	2021-05-07	FEMALE	RESOLVED	No	No	No	No	No	No
3214741	160170	Sporadic	20 to 29 Years	Wexford/Maryvale	M1R	Community	CONFIRMED	2021-05-05	2021-05-08	MALE	RESOLVED	No	No	No	No	No	No
3214742	160171	Sporadic	19 and younger	Don Valley Village	M2J	No Information	CONFIRMED	2021-05-04	2021-05-08	FEMALE	RESOLVED	No	No	No	No	No	No
3214743	160172	Sporadic	19 and younger	South Parkdale	M6K	Close Contact	CONFIRMED	2021-05-06	2021-05-08	MALE	RESOLVED	No	No	No	No	No	No
3214744	160173	Sporadic	30 to 39 Years	West Humber-Clairville	M9V	Household Contact	CONFIRMED	2021-05-05	2021-05-07	MALE	RESOLVED	No	No	No	No	No	No
3214745	160174	Sporadic	19 and younger	Parkwoods-Donalda	M3A	No Information	CONFIRMED	2021-05-03	2021-05-08	FEMALE	RESOLVED	No	No	No	No	No	No
3214746	160175	Sporadic	50 to 59 Years	L'Amoreaux	M1V	Community	CONFIRMED	2021-05-07	2021-05-08	MALE	RESOLVED	No	No	No	No	No	No
3214747	160176	Sporadic	40 to 49 Years	Markland Wood	M9C	Community	CONFIRMED	2021-05-01	2021-05-08	MALE	RESOLVED	No	No	No	No	No	No
3214748	160177	Sporadic	20 to 29 Years	Humber Summit	M9L	Community	CONFIRMED	2021-05-02	2021-05-08	FEMALE	RESOLVED	No	No	No	No	No	No
3214749	160178	Sporadic	19 and younger	Englemount-Lawrence	M6B	Household Contact	CONFIRMED	2021-05-03	2021-05-08	MALE	RESOLVED	No	No	No	No	No	No
3214750	160179	Sporadic	19 and younger	Englemount-Lawrence	M6B	Household Contact	CONFIRMED	2021-05-03	2021-05-08	FEMALE	RESOLVED	No	No	No	No	No	No
3214751	160180	Sporadic	40 to 49 Years	Weston-Pellam Park	M6N	Community	CONFIRMED	2021-05-03	2021-05-08	FEMALE	RESOLVED	No	No	No	No	No	No
3214752	160181	Sporadic	70 to 79 Years	Mimico (includes Humber Bay Shores)	M8V	No Information	CONFIRMED	2021-05-05	2021-05-08	FEMALE	RESOLVED	No	No	No	No	No	No
3214753	160182	Sporadic	20 to 29 Years	Malvern	M1B	Community	CONFIRMED	2021-05-04	2021-05-08	MALE	RESOLVED	No	No	No	No	No	No
3214754	160183	Sporadic	20 to 29 Years	Trinity-Bellwoods	M6J	Community	CONFIRMED	2021-05-05	2021-05-08	FEMALE	RESOLVED	No	No	No	No	No	No
3214755	160184	Sporadic	20 to 29 Years	Dovercourt-Wallace Emerson-Junction	M6H	Community	CONFIRMED	2021-05-05	2021-05-08	MALE	RESOLVED	No	No	No	No	No	No
3214756	160185	Sporadic	50 to 59 Years	Stonegate-Queensway	M8Y	Community	CONFIRMED	2021-05-07	2021-05-08	MALE	RESOLVED	No	No	No	No	No	No
3214757	160186	Sporadic	30 to 39 Years	Rockcliffe-Smythe	M6N	Community	CONFIRMED	2021-05-05	2021-05-08	MALE	RESOLVED	No	No	No	No	No	No
3214758	160187	Outbreak Associated	50 to 59 Years	South Parkdale	M6K	Outbreaks, Other Settings	CONFIRMED	2021-05-06	2021-05-08	MALE	RESOLVED	No	No	No	No	No	No
3214759	160188	Sporadic	50 to 59 Years	Oakwood Village	M6E	Community	CONFIRMED	2021-05-01	2021-05-08	MALE	RESOLVED	No	No	No	No	No	No
3214760	160189	Sporadic	30 to 39 Years	Waterfront Communities-The Island	M5J	Community	CONFIRMED	2021-05-07	2021-05-08	FEMALE	RESOLVED	No	No	No	No	No	No
3214761	160190	Sporadic	20 to 29 Years	Islington-City Centre West	M9A	Community	CONFIRMED	2021-05-04	2021-05-08	FEMALE	RESOLVED	No	No	No	No	No	No
3214762	160191	Sporadic	20 to 29 Years	Moss Park	M5A	No Information	CONFIRMED	2021-05-07	2021-05-08	MALE	RESOLVED	No	No	No	No	No	No
3214763	160192	Sporadic	30 to 39 Years	Waterfront Communities-The Island	M5J	Community	CONFIRMED	2021-05-05	2021-05-08	MALE	RESOLVED	No	No	No	No	No	No
3214764	160193	Sporadic	40 to 49 Years	Danforth-East York	M4C	Community	CONFIRMED	2021-05-05	2021-05-08	FEMALE	RESOLVED	No	No	No	No	No	No
3214765	160194	Sporadic	20 to 29 Years	Broadview North	M4K	Community	CONFIRMED	2021-05-05	2021-05-08	MALE	RESOLVED	No	No	No	No	No	No
3214766	160195	Sporadic	30 to 39 Years	Victoria Village	M4A	Community	CONFIRMED	2021-05-01	2021-05-08	MALE	RESOLVED	No	No	No	No	No	No
3214767	160196	Sporadic	30 to 39 Years	Weston	M9N	Community	CONFIRMED	2021-05-03	2021-05-08	FEMALE	RESOLVED	No	No	No	No	No	No
3214768	160197	Sporadic	50 to 59 Years	Edenbridge-Humber Valley	M9A	Community	CONFIRMED	2021-04-28	2021-05-08	MALE	RESOLVED	No	No	No	No	No	No
3214769	160198	Sporadic	40 to 49 Years	Long Branch	M8W	Community	CONFIRMED	2021-05-03	2021-05-08	MALE	RESOLVED	No	No	No	No	No	No
3214770	160199	Sporadic	40 to 49 Years	Mount Olive-Silverstone-Jamestown	M9V	Community	CONFIRMED	2021-05-04	2021-05-08	FEMALE	RESOLVED	No	No	No	No	No	No
3214771	160200	Sporadic	60 to 69 Years	Weston	M9N	Community	CONFIRMED	2021-05-05	2021-05-08	FEMALE	RESOLVED	No	No	No	No	No	No
3214772	160201	Sporadic	40 to 49 Years	Niagara	M5V	Community	CONFIRMED	2021-05-05	2021-05-08	MALE	RESOLVED	No	No	No	No	No	No
3214773	160202	Sporadic	19 and younger	Long Branch	M8W	No Information	CONFIRMED	2021-05-06	2021-05-08	FEMALE	RESOLVED	No	No	No	No	No	No
3214774	160203	Sporadic	20 to 29 Years	Kingsview Village-The Westway	M9P	Community	CONFIRMED	2021-05-05	2021-05-08	FEMALE	RESOLVED	No	No	No	No	No	No
3214775	160204	Sporadic	60 to 69 Years	South Parkdale	M6K	Community	CONFIRMED	2021-05-07	2021-05-08	FEMALE	RESOLVED	No	No	No	No	No	No
3214776	160205	Sporadic	40 to 49 Years		M6P	No Information	CONFIRMED	2021-05-06	2021-05-08	MALE	RESOLVED	No	No	No	No	No	No
3214777	160206	Sporadic	40 to 49 Years	Weston-Pellam Park	M6N	Community	CONFIRMED	2021-05-06	2021-05-08	FEMALE	RESOLVED	No	No	No	No	No	No
3214778	160207	Sporadic	40 to 49 Years	North St. James Town	M4Y	No Information	CONFIRMED	2021-05-06	2021-05-08	MALE	RESOLVED	No	No	No	No	No	No
3214779	160208	Sporadic	50 to 59 Years	North St. James Town	M4X	No Information	CONFIRMED	2021-05-07	2021-05-08	MALE	RESOLVED	No	No	No	No	No	No
3214780	160209	Sporadic	30 to 39 Years	West Humber-Clairville	M9W	Community	CONFIRMED	2021-05-04	2021-05-08	FEMALE	RESOLVED	No	No	No	No	No	No
3214781	160210	Sporadic	60 to 69 Years	Downsview-Roding-CFB	M3L	Community	CONFIRMED	2021-05-03	2021-05-08	MALE	RESOLVED	No	No	No	No	No	No
3214782	160211	Sporadic	19 and younger	Black Creek	M3N	Household Contact	CONFIRMED	2021-05-03	2021-05-08	UNKNOWN	RESOLVED	No	No	No	No	No	No
3214783	160212	Sporadic	30 to 39 Years	Kingsview Village-The Westway	M9P	Community	CONFIRMED	2021-05-06	2021-05-08	MALE	RESOLVED	No	No	No	No	No	No
3214784	160213	Sporadic	70 to 79 Years	Alderwood	M8W	Community	CONFIRMED	2021-04-29	2021-05-08	MALE	FATAL	No	No	No	Yes	Yes	Yes
3214785	160214	Sporadic	30 to 39 Years	Humbermede	M9M	Community	CONFIRMED	2021-05-03	2021-05-08	MALE	RESOLVED	No	No	No	No	No	No
3214786	160215	Sporadic	19 and younger	Mount Dennis	M6M	No Information	CONFIRMED	2021-05-07	2021-05-08	MALE	RESOLVED	No	No	No	No	No	No
3214787	160216	Sporadic	30 to 39 Years	Brookhaven-Amesbury	M6M	Community	CONFIRMED	2021-05-05	2021-05-08	FEMALE	RESOLVED	No	No	No	No	No	No
3214788	160217	Sporadic	20 to 29 Years	West Hill	M1E	Community	CONFIRMED	2021-05-06	2021-05-08	MALE	RESOLVED	No	No	No	No	No	No
3214789	160218	Sporadic	30 to 39 Years	Rouge	M1X	Household Contact	CONFIRMED	2021-05-06	2021-05-08	MALE	RESOLVED	No	No	No	No	No	No
3214790	160219	Sporadic	40 to 49 Years	East End-Danforth	M4C	No Information	CONFIRMED	2021-05-06	2021-05-07	MALE	RESOLVED	No	No	No	No	No	No
3214791	160220	Sporadic	20 to 29 Years	Mount Pleasant West	M4P	Community	CONFIRMED	2021-05-06	2021-05-07	FEMALE	RESOLVED	No	No	No	Yes	No	No
3214792	160221	Sporadic	60 to 69 Years	Morningside	M1E	Community	CONFIRMED	2021-04-24	2021-05-07	FEMALE	RESOLVED	No	No	No	No	No	No
3214793	160222	Sporadic	50 to 59 Years	Caledonia-Fairbank	M6E	Community	CONFIRMED	2021-05-07	2021-05-08	MALE	RESOLVED	No	No	No	No	No	No
3214794	160223	Sporadic	50 to 59 Years	Caledonia-Fairbank	M6E	Community	CONFIRMED	2021-05-02	2021-05-08	FEMALE	RESOLVED	No	No	No	No	No	No
3214795	160224	Sporadic	19 and younger	Mount Olive-Silverstone-Jamestown	M9V	Household Contact	CONFIRMED	2021-05-07	2021-05-08	MALE	RESOLVED	No	No	No	No	No	No
3214796	160225	Sporadic	19 and younger	Islington-City Centre West	M9B	No Information	CONFIRMED	2021-05-04	2021-05-08	MALE	RESOLVED	No	No	No	No	No	No
3214797	160226	Sporadic	40 to 49 Years	Downsview-Roding-CFB	M3M	Community	CONFIRMED	2021-05-07	2021-05-08	MALE	RESOLVED	No	No	No	Yes	Yes	No
3214798	160227	Sporadic	30 to 39 Years	Humbermede	M9M	Community	CONFIRMED	2021-05-07	2021-05-08	MALE	RESOLVED	No	No	No	No	No	No
3214799	160228	Sporadic	20 to 29 Years	Humber Heights-Westmount	M9P	Community	CONFIRMED	2021-05-05	2021-05-08	MALE	RESOLVED	No	No	No	No	No	No
3214800	160229	Sporadic	30 to 39 Years	Yorkdale-Glen Park	M6A	No Information	CONFIRMED	2021-05-05	2021-05-08	FEMALE	RESOLVED	No	No	No	No	No	No
3214801	160230	Sporadic	60 to 69 Years	Black Creek	M3N	Household Contact	CONFIRMED	2021-05-07	2021-05-08	FEMALE	RESOLVED	No	No	No	No	No	No
3214802	160231	Sporadic	19 and younger	Glenfield-Jane Heights	M3L	No Information	CONFIRMED	2021-05-06	2021-05-08	MALE	RESOLVED	No	No	No	No	No	No
3214803	160232	Sporadic	40 to 49 Years	Willowridge-Martingrove-Richview	M9R	No Information	CONFIRMED	2021-04-28	2021-05-08	FEMALE	RESOLVED	No	No	No	No	No	No
3214804	160233	Sporadic	50 to 59 Years	Black Creek	M3N	Household Contact	CONFIRMED	2021-05-03	2021-05-08	MALE	RESOLVED	No	No	No	No	No	No
3214805	160234	Sporadic	50 to 59 Years	Yorkdale-Glen Park	M6A	Community	CONFIRMED	2021-05-03	2021-05-08	FEMALE	FATAL	No	No	No	Yes	Yes	Yes
3214806	160235	Sporadic	20 to 29 Years	Palmerston-Little Italy	M6H	Community	CONFIRMED	2021-05-07	2021-05-08	MALE	RESOLVED	No	No	No	Yes	No	No
3214807	160236	Sporadic	19 and younger	Mount Dennis	M6M	Household Contact	CONFIRMED	2021-05-07	2021-05-08	FEMALE	RESOLVED	No	No	No	No	No	No
3214808	160237	Sporadic	50 to 59 Years	Glenfield-Jane Heights	M3N	Community	CONFIRMED	2021-04-29	2021-05-08	MALE	RESOLVED	No	No	No	No	No	No
3214809	160238	Sporadic	30 to 39 Years	Mount Dennis	M6M	Community	CONFIRMED	2021-04-18	2021-05-08	FEMALE	RESOLVED	No	No	No	No	No	No
3214810	160239	Sporadic	30 to 39 Years	West Humber-Clairville	M9W	No Information	CONFIRMED	2021-05-05	2021-05-08	MALE	RESOLVED	No	No	No	No	No	No
3214811	160240	Sporadic	60 to 69 Years	Pelmo Park-Humberlea	M9M	Household Contact	CONFIRMED	2021-05-07	2021-05-08	FEMALE	RESOLVED	No	No	No	No	No	No
3214812	160241	Sporadic	20 to 29 Years	Humber Heights-Westmount	M9P	Community	CONFIRMED	2021-05-07	2021-05-08	FEMALE	RESOLVED	No	No	No	No	No	No
3214813	160242	Sporadic	60 to 69 Years	Pelmo Park-Humberlea	M9M	Household Contact	CONFIRMED	2021-05-03	2021-05-08	MALE	RESOLVED	No	No	No	No	No	No
3214814	160243	Sporadic	20 to 29 Years	Bathurst Manor	M3H	Community	CONFIRMED	2021-05-05	2021-05-08	MALE	RESOLVED	No	No	No	No	No	No
3214815	160244	Sporadic	20 to 29 Years	Glenfield-Jane Heights	M3N	No Information	CONFIRMED	2021-05-07	2021-05-08	MALE	RESOLVED	No	No	No	No	No	No
3214816	160245	Sporadic	40 to 49 Years	Yorkdale-Glen Park	M6A	Household Contact	CONFIRMED	2021-04-29	2021-05-08	FEMALE	RESOLVED	No	No	No	No	No	No
3214817	160246	Sporadic	30 to 39 Years	Victoria Village	M4A	Community	CONFIRMED	2021-05-04	2021-05-08	FEMALE	RESOLVED	No	No	No	No	No	No
3214818	160247	Sporadic	19 and younger	Black Creek	M3N	No Information	CONFIRMED	2021-05-02	2021-05-08	FEMALE	RESOLVED	No	No	No	No	No	No
3214819	160248	Sporadic	19 and younger	Black Creek	M3N	Household Contact	CONFIRMED	2021-05-03	2021-05-08	MALE	RESOLVED	No	No	No	No	No	No
3214820	160249	Sporadic	19 and younger	Rustic	M6L	Household Contact	CONFIRMED	2021-05-05	2021-05-08	FEMALE	RESOLVED	No	No	No	No	No	No
3214821	160250	Outbreak Associated	50 to 59 Years	Brookhaven-Amesbury	M6M	Outbreaks, Other Settings	CONFIRMED	2021-05-05	2021-05-08	MALE	RESOLVED	No	No	No	Yes	No	No
3214822	160251	Sporadic	70 to 79 Years	York University Heights	M3J	Community	CONFIRMED	2021-05-07	2021-05-08	MALE	RESOLVED	No	No	No	No	No	No
3214823	160252	Sporadic	40 to 49 Years	Mount Dennis	M6M	Community	CONFIRMED	2021-05-07	2021-05-08	MALE	RESOLVED	No	No	No	Yes	No	No
3214824	160253	Sporadic	19 and younger	Weston	M9N	No Information	CONFIRMED	2021-05-04	2021-05-08	MALE	RESOLVED	No	No	No	No	No	No
3214825	160254	Sporadic	30 to 39 Years	Pelmo Park-Humberlea	M9M	Community	CONFIRMED	2021-05-03	2021-05-08	MALE	RESOLVED	No	No	No	No	No	No
3214826	160255	Sporadic	19 and younger	Victoria Village	M4A	Household Contact	CONFIRMED	2021-05-07	2021-05-08	MALE	RESOLVED	No	No	No	No	No	No
3214827	160256	Sporadic	40 to 49 Years	Maple Leaf	M6L	Community	CONFIRMED	2021-05-05	2021-05-08	MALE	RESOLVED	No	No	No	No	No	No
3214828	160257	Sporadic	40 to 49 Years	Maple Leaf	M6L	Community	CONFIRMED	2021-05-04	2021-05-08	MALE	RESOLVED	No	No	No	No	No	No
3214829	160258	Sporadic	50 to 59 Years	Maple Leaf	M6L	Community	CONFIRMED	2021-05-03	2021-05-08	FEMALE	RESOLVED	No	No	No	No	No	No
3214830	160259	Sporadic	19 and younger	Yorkdale-Glen Park	M6A	No Information	CONFIRMED	2021-05-07	2021-05-08	MALE	RESOLVED	No	No	No	No	No	No
3214831	160260	Sporadic	80 to 89 Years	Maple Leaf	M6L	Community	CONFIRMED	2021-05-07	2021-05-08	MALE	RESOLVED	No	No	No	No	No	No
3214832	160261	Sporadic	50 to 59 Years	Rockcliffe-Smythe	M6N	Community	CONFIRMED	2021-05-07	2021-05-08	FEMALE	RESOLVED	No	No	No	No	No	No
3214833	160262	Sporadic	30 to 39 Years	Glenfield-Jane Heights	M3L	Community	CONFIRMED	2021-05-07	2021-05-08	FEMALE	RESOLVED	No	No	No	No	No	No
3214834	160263	Sporadic	40 to 49 Years	Mount Dennis	M6M	Community	CONFIRMED	2021-05-03	2021-05-08	MALE	RESOLVED	No	No	No	No	No	No
3214835	160264	Sporadic	19 and younger	Downsview-Roding-CFB	M3L	Household Contact	CONFIRMED	2021-05-05	2021-05-08	FEMALE	RESOLVED	No	No	No	No	No	No
3214836	160265	Sporadic	50 to 59 Years	Downsview-Roding-CFB	M3L	Community	CONFIRMED	2021-05-01	2021-05-08	FEMALE	RESOLVED	No	No	No	No	No	No
3214837	160266	Sporadic	50 to 59 Years	Pelmo Park-Humberlea	M9M	Community	CONFIRMED	2021-05-07	2021-05-08	MALE	RESOLVED	No	No	No	No	No	No
3214838	160267	Sporadic	19 and younger	Downsview-Roding-CFB	M3L	Community	CONFIRMED	2021-05-02	2021-05-08	FEMALE	RESOLVED	No	No	No	No	No	No
3214839	160268	Sporadic	50 to 59 Years	Banbury-Don Mills	M3B	Community	CONFIRMED	2021-05-06	2021-05-08	FEMALE	RESOLVED	No	No	No	No	No	No
3214840	160269	Sporadic	50 to 59 Years	Downsview-Roding-CFB	M3M	Community	CONFIRMED	2021-05-05	2021-05-08	FEMALE	RESOLVED	No	No	No	No	No	No
3214841	160270	Sporadic	40 to 49 Years	Steeles	M1V	Community	CONFIRMED	2021-05-04	2021-05-08	FEMALE	RESOLVED	No	No	No	No	No	No
3214842	160271	Sporadic	30 to 39 Years	Morningside	M1E	Household Contact	CONFIRMED	2021-05-07	2021-05-08	MALE	RESOLVED	No	No	No	No	No	No
3214843	160272	Sporadic	19 and younger	Downsview-Roding-CFB	M3L	Close Contact	CONFIRMED	2021-05-07	2021-05-08	MALE	RESOLVED	No	No	No	No	No	No
3214844	160273	Sporadic	19 and younger	Black Creek	M3N	No Information	CONFIRMED	2021-05-07	2021-05-08	MALE	RESOLVED	No	No	No	No	No	No
3214845	160274	Sporadic	20 to 29 Years	Downsview-Roding-CFB	M3M	Community	CONFIRMED	2021-04-27	2021-05-08	FEMALE	RESOLVED	No	No	No	No	No	No
3214846	160275	Sporadic	40 to 49 Years	New Toronto	M8V	Community	CONFIRMED	2021-05-07	2021-05-08	FEMALE	RESOLVED	No	No	No	No	No	No
3214847	160276	Sporadic	40 to 49 Years	Glenfield-Jane Heights	M3N	Community	CONFIRMED	2021-05-07	2021-05-08	FEMALE	RESOLVED	No	No	No	No	No	No
3214848	160277	Sporadic	30 to 39 Years	Yorkdale-Glen Park	M6A	Household Contact	CONFIRMED	2021-05-05	2021-05-08	MALE	RESOLVED	No	No	No	No	No	No
3214849	160278	Sporadic	60 to 69 Years	Rouge	M1B	Community	CONFIRMED	2021-05-03	2021-05-08	FEMALE	RESOLVED	No	No	No	No	No	No
3214850	160279	Sporadic	30 to 39 Years	Highland Creek	M1C	Household Contact	CONFIRMED	2021-05-05	2021-05-08	FEMALE	RESOLVED	No	No	No	No	No	No
3214851	160280	Sporadic	40 to 49 Years	Morningside	M1E	Community	CONFIRMED	2021-05-02	2021-05-08	FEMALE	RESOLVED	No	No	No	No	No	No
3214852	160281	Sporadic	30 to 39 Years	Eglinton East	M1J	Community	CONFIRMED	2021-05-04	2021-05-08	FEMALE	RESOLVED	No	No	No	No	No	No
3214853	160282	Sporadic	20 to 29 Years	York University Heights	M3J	Community	CONFIRMED	2021-05-07	2021-05-08	MALE	RESOLVED	No	No	No	No	No	No
3214854	160283	Sporadic	19 and younger	Highland Creek	M1C	Household Contact	CONFIRMED	2021-05-07	2021-05-08	MALE	RESOLVED	No	No	No	No	No	No
3214855	160284	Sporadic	19 and younger	Willowdale East	M2N	Community	CONFIRMED	2021-05-05	2021-05-08	FEMALE	RESOLVED	No	No	No	No	No	No
3214856	160285	Sporadic	30 to 39 Years	Woburn	M1H	Community	CONFIRMED	2021-05-01	2021-05-08	FEMALE	RESOLVED	No	No	No	No	No	No
3214857	160286	Sporadic	40 to 49 Years	Forest Hill South	M5P	Community	CONFIRMED	2021-04-21	2021-05-08	FEMALE	RESOLVED	No	No	No	No	No	No
3214858	160287	Sporadic	40 to 49 Years	Westminster-Branson	M2R	Community	CONFIRMED	2021-04-12	2021-05-08	MALE	RESOLVED	No	No	No	No	No	No
3214859	160288	Sporadic	20 to 29 Years		M2N	Community	CONFIRMED	2021-05-05	2021-05-08	MALE	RESOLVED	No	No	No	No	No	No
3214860	160289	Sporadic	50 to 59 Years	Pleasant View	M2J	Community	CONFIRMED	2021-04-29	2021-05-08	FEMALE	RESOLVED	No	No	No	No	No	No
3214861	160290	Sporadic	50 to 59 Years	York University Heights	M3J	Community	CONFIRMED	2021-05-07	2021-05-08	MALE	RESOLVED	No	No	No	No	No	No
3214862	160291	Sporadic	30 to 39 Years	Bayview Village	M2K	Community	CONFIRMED	2021-05-05	2021-05-08	MALE	RESOLVED	No	No	No	No	No	No
3214863	160292	Sporadic	70 to 79 Years	Bathurst Manor	M3H	Household Contact	CONFIRMED	2021-05-05	2021-05-08	FEMALE	RESOLVED	No	No	No	No	No	No
3214864	160293	Outbreak Associated	50 to 59 Years	Steeles	M1V	Close Contact	CONFIRMED	2021-05-03	2021-05-08	FEMALE	RESOLVED	No	No	No	No	No	No
3214865	160294	Sporadic	50 to 59 Years	L'Amoreaux	M1W	Community	CONFIRMED	2021-05-07	2021-05-08	FEMALE	RESOLVED	No	No	No	No	No	No
3214866	160296	Sporadic	40 to 49 Years	Steeles	M1V	Community	CONFIRMED	2021-05-05	2021-05-08	MALE	RESOLVED	No	No	No	Yes	No	No
3214867	160297	Sporadic	19 and younger	Bathurst Manor	M3H	Household Contact	CONFIRMED	2021-05-07	2021-05-08	FEMALE	RESOLVED	No	No	No	No	No	No
3214868	160298	Outbreak Associated	60 to 69 Years	Eglinton East	M1K	Close Contact	CONFIRMED	2021-05-07	2021-05-08	MALE	RESOLVED	No	No	No	No	No	No
3214869	160299	Sporadic	20 to 29 Years	Guildwood	M1E	Travel	PROBABLE	2021-05-07	2021-05-07	MALE	RESOLVED	No	No	No	No	No	No
3214870	160300	Sporadic	19 and younger	Caledonia-Fairbank	M6E	Close Contact	CONFIRMED	2021-05-06	2021-05-07	FEMALE	RESOLVED	No	No	No	No	No	No
3214871	160301	Sporadic	40 to 49 Years	Malvern	M1B	Community	CONFIRMED	2021-05-05	2021-05-08	FEMALE	RESOLVED	No	No	No	Yes	No	No
3214872	160302	Sporadic	19 and younger	Bathurst Manor	M3H	Community	CONFIRMED	2021-05-02	2021-05-08	FEMALE	RESOLVED	No	No	No	No	No	No
3214873	160303	Sporadic	50 to 59 Years	West Hill	M1E	No Information	CONFIRMED	2021-05-07	2021-05-08	MALE	RESOLVED	No	No	No	No	No	No
3214874	160304	Sporadic	20 to 29 Years	Dorset Park	M1P	Household Contact	CONFIRMED	2021-05-06	2021-05-08	MALE	RESOLVED	No	No	No	No	No	No
3214875	160305	Sporadic	50 to 59 Years	Old East York	M4J	Household Contact	CONFIRMED	2021-05-06	2021-05-08	FEMALE	RESOLVED	No	No	No	No	No	No
3214876	160306	Sporadic	19 and younger	Malvern	M1B	Household Contact	CONFIRMED	2021-05-07	2021-05-08	MALE	RESOLVED	No	No	No	No	No	No
3214877	160307	Sporadic	70 to 79 Years	Woburn	M1G	Community	CONFIRMED	2021-05-06	2021-05-08	FEMALE	RESOLVED	No	No	No	No	No	No
3214878	160308	Sporadic	40 to 49 Years	O'Connor-Parkview	M4B	Community	CONFIRMED	2021-05-06	2021-05-08	FEMALE	RESOLVED	No	No	No	No	No	No
3214879	160309	Sporadic	19 and younger	Englemount-Lawrence	M6A	Community	CONFIRMED	2021-05-07	2021-05-08	MALE	RESOLVED	No	No	No	No	No	No
3214880	160310	Sporadic	30 to 39 Years	Centennial Scarborough	M1C	Community	CONFIRMED	2021-05-07	2021-05-08	MALE	RESOLVED	No	No	No	No	No	No
3214881	160311	Sporadic	40 to 49 Years	Broadview North	M4K	Community	CONFIRMED	2021-05-03	2021-05-08	MALE	RESOLVED	No	No	No	No	No	No
3214882	160312	Sporadic	19 and younger	Malvern	M1B	Household Contact	CONFIRMED	2021-04-17	2021-05-08	UNKNOWN	RESOLVED	No	No	No	No	No	No
3214883	160313	Sporadic	70 to 79 Years	Westminster-Branson	M2R	Community	CONFIRMED	2021-05-04	2021-05-08	MALE	RESOLVED	No	No	No	No	No	No
3214884	160314	Sporadic	20 to 29 Years	Englemount-Lawrence	M6A	Community	CONFIRMED	2021-05-06	2021-05-08	FEMALE	RESOLVED	No	No	No	No	No	No
3214885	160315	Sporadic	80 to 89 Years	Greenwood-Coxwell	M4L	Household Contact	CONFIRMED	2021-05-07	2021-05-08	MALE	RESOLVED	No	No	No	No	No	No
3214886	160316	Sporadic	40 to 49 Years	Woburn	M1G	Community	CONFIRMED	2021-05-03	2021-05-08	MALE	RESOLVED	No	No	No	No	No	No
3214887	160317	Sporadic	20 to 29 Years	Tam O'Shanter-Sullivan	M1T	Community	CONFIRMED	2021-05-05	2021-05-08	FEMALE	RESOLVED	No	No	No	No	No	No
3214888	160318	Sporadic	20 to 29 Years	Dorset Park	M1P	Community	CONFIRMED	2021-04-29	2021-05-08	FEMALE	RESOLVED	No	No	No	No	No	No
3214889	160319	Sporadic	20 to 29 Years	Woburn	M1G	Community	CONFIRMED	2021-05-07	2021-05-08	FEMALE	RESOLVED	No	No	No	No	No	No
3214890	160320	Sporadic	40 to 49 Years	Willowdale East	M2N	Community	CONFIRMED	2021-05-02	2021-05-08	MALE	RESOLVED	No	No	No	No	No	No
3214891	160321	Sporadic	70 to 79 Years	Malvern	M1B	No Information	CONFIRMED	2021-05-07	2021-05-08	FEMALE	RESOLVED	No	No	No	No	No	No
3214892	160322	Sporadic	20 to 29 Years	Islington-City Centre West	M9B	No Information	PROBABLE	2021-05-08	2021-05-08	FEMALE	RESOLVED	No	No	No	No	No	No
3214893	160323	Sporadic	30 to 39 Years	Glenfield-Jane Heights	M3N	Community	CONFIRMED	2021-05-03	2021-05-07	MALE	RESOLVED	No	No	No	No	No	No
3214894	160324	Outbreak Associated	19 and younger	Victoria Village	M4A	Household Contact	CONFIRMED	2021-05-07	2021-05-08	MALE	RESOLVED	No	No	No	No	No	No
3214895	160325	Sporadic	40 to 49 Years	Oakridge	M1L	Community	CONFIRMED	2021-05-07	2021-05-08	MALE	RESOLVED	No	No	No	No	No	No
3214896	160326	Sporadic	19 and younger	Oakridge	M1L	No Information	CONFIRMED	2021-05-07	2021-05-08	UNKNOWN	RESOLVED	No	No	No	No	No	No
3214897	160327	Outbreak Associated	19 and younger	Rouge	M1B	Outbreaks, Other Settings	PROBABLE	2021-05-05	2021-05-08	FEMALE	RESOLVED	No	No	No	No	No	No
3214898	160328	Sporadic	90 and older	Oakridge	M1L	No Information	CONFIRMED	2021-05-06	2021-05-08	FEMALE	RESOLVED	No	No	No	No	No	No
3214899	160329	Sporadic	40 to 49 Years		M5V	Community	CONFIRMED	2021-05-06	2021-05-08	MALE	RESOLVED	No	No	No	No	No	No
3214900	160330	Sporadic	20 to 29 Years	Clairlea-Birchmount	M1L	Community	CONFIRMED	2021-05-07	2021-05-08	FEMALE	RESOLVED	No	No	No	No	No	No
3214901	160331	Sporadic	20 to 29 Years	Greenwood-Coxwell	M4L	Household Contact	CONFIRMED	2021-05-05	2021-05-08	FEMALE	RESOLVED	No	No	No	No	No	No
3214902	160332	Sporadic	30 to 39 Years	Oakridge	M1L	Community	CONFIRMED	2021-05-05	2021-05-08	FEMALE	RESOLVED	No	No	No	No	No	No
3214903	160333	Sporadic	19 and younger	Clairlea-Birchmount	M1L	No Information	CONFIRMED	2021-05-02	2021-05-08	FEMALE	RESOLVED	No	No	No	No	No	No
3214904	160334	Sporadic	30 to 39 Years	Bendale	M1P	Community	CONFIRMED	2021-05-07	2021-05-08	FEMALE	RESOLVED	No	No	No	No	No	No
3214905	160335	Sporadic	20 to 29 Years	Rouge	M1B	Household Contact	CONFIRMED	2021-05-07	2021-05-08	FEMALE	RESOLVED	No	No	No	No	No	No
3214906	160336	Sporadic	20 to 29 Years	East End-Danforth	M4E	Community	CONFIRMED	2021-05-07	2021-05-08	MALE	RESOLVED	No	No	No	No	No	No
3214907	160337	Sporadic	30 to 39 Years	Woburn	M1H	No Information	CONFIRMED	2021-05-07	2021-05-08	MALE	RESOLVED	No	No	No	No	No	No
3214908	160338	Sporadic	30 to 39 Years	The Beaches	M4E	Community	CONFIRMED	2021-05-04	2021-05-08	MALE	RESOLVED	No	No	No	No	No	No
3214909	160339	Sporadic	20 to 29 Years	Bendale	M1P	Community	CONFIRMED	2021-05-01	2021-05-08	FEMALE	RESOLVED	No	No	No	No	No	No
3214910	160340	Outbreak Associated	19 and younger	Victoria Village	M4A	Outbreaks, Other Settings	CONFIRMED	2021-05-06	2021-05-08	FEMALE	RESOLVED	No	No	No	No	No	No
3214911	160341	Sporadic	50 to 59 Years	L'Amoreaux	M1V	Community	CONFIRMED	2021-05-06	2021-05-08	MALE	RESOLVED	No	No	No	No	No	No
3214912	160342	Sporadic	30 to 39 Years	Greenwood-Coxwell	M4L	Household Contact	CONFIRMED	2021-05-07	2021-05-08	MALE	RESOLVED	No	No	No	No	No	No
3214913	160343	Sporadic	20 to 29 Years	Oakridge	M1L	Close Contact	CONFIRMED	2021-05-07	2021-05-08	MALE	RESOLVED	No	No	No	No	No	No
3214914	160344	Sporadic	50 to 59 Years	Oakridge	M1L	Community	CONFIRMED	2021-05-03	2021-05-08	MALE	RESOLVED	No	No	No	No	No	No
3214915	160345	Sporadic	20 to 29 Years	Scarborough Village	M1J	Community	CONFIRMED	2021-04-29	2021-05-08	MALE	RESOLVED	No	No	No	No	No	No
3214916	160347	Sporadic	19 and younger	Humbermede	M9M	No Information	CONFIRMED	2021-04-26	2021-05-07	MALE	RESOLVED	No	No	No	No	No	No
3214917	160348	Sporadic	20 to 29 Years	Wychwood	M6G	Community	CONFIRMED	2021-05-03	2021-05-07	MALE	RESOLVED	No	No	No	No	No	No
3214918	160349	Sporadic	40 to 49 Years	Humbermede	M9M	No Information	CONFIRMED	2021-05-06	2021-05-07	FEMALE	RESOLVED	No	No	No	No	No	No
3214919	160350	Sporadic	70 to 79 Years	Rouge	M1X	Community	CONFIRMED	2021-05-05	2021-05-07	MALE	RESOLVED	No	No	No	No	No	No
3214920	160351	Sporadic	20 to 29 Years	Rouge	M1B	Community	CONFIRMED	2021-05-02	2021-05-07	MALE	RESOLVED	No	No	No	No	No	No
3214921	160352	Sporadic	19 and younger	Mount Olive-Silverstone-Jamestown	M9V	No Information	CONFIRMED	2021-05-04	2021-05-07	MALE	RESOLVED	No	No	No	No	No	No
3214922	160353	Sporadic	50 to 59 Years	Flemingdon Park	M3C	Community	CONFIRMED	2021-05-04	2021-05-08	FEMALE	RESOLVED	No	No	No	No	No	No
3214923	160354	Sporadic	20 to 29 Years	Flemingdon Park	M3C	No Information	CONFIRMED	2021-05-07	2021-05-08	FEMALE	RESOLVED	No	No	No	No	No	No
3214924	160355	Sporadic	50 to 59 Years	Flemingdon Park	M3C	Community	CONFIRMED	2021-05-06	2021-05-08	FEMALE	RESOLVED	No	No	No	No	No	No
3214925	160356	Sporadic	70 to 79 Years	Blake-Jones	M4K	No Information	CONFIRMED	2021-05-07	2021-05-08	FEMALE	RESOLVED	No	No	No	No	No	No
3214926	160357	Sporadic	50 to 59 Years	Taylor-Massey	M4C	Community	CONFIRMED	2021-05-05	2021-05-08	MALE	RESOLVED	No	No	No	No	No	No
3214927	160358	Sporadic	20 to 29 Years	Greenwood-Coxwell	M4L	Community	CONFIRMED	2021-04-30	2021-05-08	MALE	RESOLVED	No	No	No	No	No	No
3214928	160359	Sporadic	30 to 39 Years	East End-Danforth	M4E	Household Contact	CONFIRMED	2021-05-06	2021-05-08	MALE	RESOLVED	No	No	No	No	No	No
3214929	160360	Sporadic	30 to 39 Years	Waterfront Communities-The Island	M5V	Community	CONFIRMED	2021-05-07	2021-05-08	MALE	RESOLVED	No	No	No	No	No	No
3214930	160361	Sporadic	30 to 39 Years	Waterfront Communities-The Island	M5V	Close Contact	CONFIRMED	2021-05-06	2021-05-08	FEMALE	RESOLVED	No	No	No	No	No	No
3214931	160362	Sporadic	19 and younger	Greenwood-Coxwell	M4L	No Information	CONFIRMED	2021-05-07	2021-05-08	MALE	RESOLVED	No	No	No	No	No	No
3214932	160363	Sporadic	40 to 49 Years	Greenwood-Coxwell	M4L	Community	CONFIRMED	2021-05-05	2021-05-08	MALE	RESOLVED	No	No	No	No	No	No
3214933	160364	Sporadic	30 to 39 Years	Dufferin Grove	M6H	Community	CONFIRMED	2021-05-01	2021-05-08	MALE	RESOLVED	No	No	No	No	No	No
3214934	160365	Sporadic	20 to 29 Years	East End-Danforth	M4C	Community	CONFIRMED	2021-05-07	2021-05-08	FEMALE	RESOLVED	No	No	No	No	No	No
3214935	160366	Sporadic	50 to 59 Years	York University Heights	M3J	Community	CONFIRMED	2021-04-30	2021-05-08	MALE	RESOLVED	No	No	No	No	No	No
3214936	160367	Sporadic	20 to 29 Years	York University Heights	M3J	Community	CONFIRMED	2021-04-15	2021-05-08	FEMALE	RESOLVED	No	No	No	No	No	No
3214937	160368	Sporadic	40 to 49 Years	Englemount-Lawrence	M6A	Community	CONFIRMED	2021-05-06	2021-05-08	UNKNOWN	RESOLVED	No	No	No	Yes	No	No
3214938	160369	Sporadic	20 to 29 Years	Black Creek	M3N	Household Contact	CONFIRMED	2021-05-07	2021-05-08	FEMALE	RESOLVED	No	No	No	No	No	No
3214939	160370	Sporadic	30 to 39 Years	Weston	M9N	Community	CONFIRMED	2021-05-05	2021-05-08	MALE	RESOLVED	No	No	No	No	No	No
3214940	160371	Sporadic	30 to 39 Years	Weston	M9N	Community	CONFIRMED	2021-05-05	2021-05-08	FEMALE	RESOLVED	No	No	No	No	No	No
3214941	160372	Sporadic	30 to 39 Years	Church-Yonge Corridor	M4Y	Close Contact	CONFIRMED	2021-05-07	2021-05-08	MALE	RESOLVED	No	No	No	No	No	No
3214942	160373	Sporadic	19 and younger	Moss Park	M5A	Household Contact	CONFIRMED	2021-05-05	2021-05-08	FEMALE	RESOLVED	No	No	No	No	No	No
3214943	160374	Sporadic	40 to 49 Years	Church-Yonge Corridor	M4Y	Community	CONFIRMED	2021-05-04	2021-05-08	MALE	RESOLVED	No	No	No	No	No	No
3214944	160375	Sporadic	40 to 49 Years	Moss Park	M5A	No Information	CONFIRMED	2021-05-07	2021-05-08	FEMALE	RESOLVED	No	No	No	No	No	No
3214945	160376	Sporadic	19 and younger	Moss Park	M5A	Household Contact	CONFIRMED	2021-05-05	2021-05-08	UNKNOWN	RESOLVED	No	No	No	No	No	No
3214946	160377	Sporadic	30 to 39 Years	Weston	M9N	Community	CONFIRMED	2021-05-01	2021-05-08	FEMALE	RESOLVED	No	No	No	No	No	No
3214947	160378	Sporadic	50 to 59 Years	Bayview Village	M2K	Community	CONFIRMED	2021-05-05	2021-05-08	FEMALE	RESOLVED	No	No	No	No	No	No
3214948	160379	Sporadic	19 and younger	Moss Park	M5A	Household Contact	CONFIRMED	2021-04-28	2021-05-08	MALE	RESOLVED	No	No	No	No	No	No
3214949	160380	Sporadic	60 to 69 Years	Moss Park	M5B	Community	CONFIRMED	2021-05-07	2021-05-08	MALE	RESOLVED	No	No	No	No	No	No
3214950	160381	Sporadic	19 and younger	North St. James Town	M4X	Household Contact	CONFIRMED	2021-04-28	2021-05-08	MALE	RESOLVED	No	No	No	No	No	No
3214951	160383	Sporadic	50 to 59 Years	Woburn	M1G	Close Contact	CONFIRMED	2021-05-05	2021-05-08	FEMALE	RESOLVED	No	No	No	No	No	No
3214952	160384	Sporadic	20 to 29 Years	Parkwoods-Donalda	M3A	Household Contact	CONFIRMED	2021-05-04	2021-05-08	MALE	RESOLVED	No	No	No	No	No	No
3214953	160385	Sporadic	20 to 29 Years	Newtonbrook West	M2M	Community	CONFIRMED	2021-05-04	2021-05-08	UNKNOWN	RESOLVED	No	No	No	No	No	No
3214954	160386	Sporadic	19 and younger	Forest Hill North	M5N	No Information	CONFIRMED	2021-05-03	2021-05-08	FEMALE	RESOLVED	No	No	No	No	No	No
3214955	160387	Sporadic	20 to 29 Years	Briar Hill - Belgravia	M6B	No Information	CONFIRMED	2021-05-06	2021-05-08	FEMALE	RESOLVED	No	No	No	No	No	No
3214956	160388	Sporadic	40 to 49 Years	York University Heights	M3J	Community	CONFIRMED	2021-05-07	2021-05-08	MALE	RESOLVED	No	No	No	No	No	No
3214957	160389	Sporadic	50 to 59 Years	Rouge	M1X	Community	CONFIRMED	2021-05-03	2021-05-08	MALE	RESOLVED	No	No	No	Yes	No	No
3214958	160390	Sporadic	30 to 39 Years	Yonge-Eglinton	M5P	Community	CONFIRMED	2021-05-07	2021-05-08	MALE	RESOLVED	No	No	No	No	No	No
3214959	160391	Sporadic	50 to 59 Years	Dovercourt-Wallace Emerson-Junction	M6H	Household Contact	CONFIRMED	2021-05-07	2021-05-08	FEMALE	RESOLVED	No	No	No	No	No	No
3214960	160392	Sporadic	19 and younger	Mount Pleasant West	M4S	No Information	CONFIRMED	2021-05-05	2021-05-08	MALE	RESOLVED	No	No	No	No	No	No
3214961	160393	Sporadic	30 to 39 Years	Glenfield-Jane Heights	M3L	No Information	CONFIRMED	2021-05-07	2021-05-08	MALE	RESOLVED	No	No	No	No	No	No
3214962	160394	Sporadic	30 to 39 Years	York University Heights	M3J	Community	CONFIRMED	2021-05-06	2021-05-08	MALE	RESOLVED	No	No	No	No	No	No
3214963	160395	Sporadic	30 to 39 Years	Humbermede	M9M	Community	CONFIRMED	2021-05-04	2021-05-08	FEMALE	RESOLVED	No	No	No	No	No	No
3214964	160396	Sporadic	20 to 29 Years	Forest Hill North	M5N	Community	CONFIRMED	2021-05-07	2021-05-08	MALE	RESOLVED	No	No	No	No	No	No
3214965	160397	Sporadic	50 to 59 Years	Clairlea-Birchmount	M1K	No Information	CONFIRMED	2021-05-07	2021-05-08	FEMALE	RESOLVED	No	No	No	No	No	No
3214966	160398	Sporadic	30 to 39 Years	Wexford/Maryvale	M1L	Community	CONFIRMED	2021-05-05	2021-05-08	FEMALE	RESOLVED	No	No	No	No	No	No
3214967	160399	Sporadic	20 to 29 Years	Oakridge	M1L	Household Contact	CONFIRMED	2021-05-05	2021-05-08	FEMALE	RESOLVED	No	No	No	No	No	No
3214968	160400	Sporadic	20 to 29 Years	Woburn	M1J	Community	CONFIRMED	2021-05-07	2021-05-08	MALE	RESOLVED	No	No	No	No	No	No
3214969	160401	Sporadic	20 to 29 Years	Alderwood	M8W	Community	CONFIRMED	2021-05-06	2021-05-08	MALE	RESOLVED	No	No	No	No	No	No
3214970	160402	Sporadic	19 and younger	Bathurst Manor	M3H	No Information	CONFIRMED	2021-05-06	2021-05-08	FEMALE	RESOLVED	No	No	No	No	No	No
3214971	160404	Sporadic	19 and younger	Beechborough-Greenbrook	M6M	Household Contact	CONFIRMED	2021-05-02	2021-05-08	FEMALE	RESOLVED	No	No	No	No	No	No
3214972	160405	Sporadic	40 to 49 Years	Brookhaven-Amesbury	M6M	Community	CONFIRMED	2021-05-06	2021-05-08	MALE	RESOLVED	No	No	No	No	No	No
3214973	160406	Sporadic	70 to 79 Years	Corso Italia-Davenport	M6E	Community	CONFIRMED	2021-05-03	2021-05-08	MALE	RESOLVED	No	No	No	No	No	No
3214974	160407	Sporadic	19 and younger	Mount Olive-Silverstone-Jamestown	M9V	Household Contact	CONFIRMED	2021-05-04	2021-05-08	MALE	RESOLVED	No	No	No	No	No	No
3214975	160408	Sporadic	70 to 79 Years	Wexford/Maryvale	M1R	No Information	CONFIRMED	2021-05-07	2021-05-08	FEMALE	RESOLVED	No	No	No	Yes	No	No
3214976	160409	Sporadic	30 to 39 Years	Kingsview Village-The Westway	M9R	Community	CONFIRMED	2021-05-04	2021-05-08	FEMALE	RESOLVED	No	No	No	No	No	No
3214977	160410	Sporadic	30 to 39 Years	Mount Olive-Silverstone-Jamestown	M9V	No Information	CONFIRMED	2021-05-04	2021-05-08	MALE	RESOLVED	No	No	No	No	No	No
3214978	160411	Sporadic	60 to 69 Years	Mount Olive-Silverstone-Jamestown	M9V	Community	CONFIRMED	2021-05-06	2021-05-08	MALE	RESOLVED	No	No	No	No	No	No
3214979	160412	Sporadic	19 and younger	Mount Olive-Silverstone-Jamestown	M9V	Household Contact	CONFIRMED	2021-05-04	2021-05-08	FEMALE	RESOLVED	No	No	No	No	No	No
3214980	160413	Sporadic	60 to 69 Years	Humbermede	M9M	Community	CONFIRMED	2021-05-07	2021-05-08	FEMALE	RESOLVED	No	No	No	Yes	Yes	Yes
3214981	160414	Sporadic	30 to 39 Years	Glenfield-Jane Heights	M3N	Household Contact	CONFIRMED	2021-05-07	2021-05-08	FEMALE	RESOLVED	No	No	No	No	No	No
3214982	160415	Sporadic	50 to 59 Years	West Humber-Clairville	M9V	Outbreaks, Other Settings	CONFIRMED	2021-05-04	2021-05-08	MALE	RESOLVED	No	No	No	No	No	No
3214983	160416	Sporadic	50 to 59 Years	Kingsview Village-The Westway	M9R	Close Contact	CONFIRMED	2021-05-06	2021-05-08	MALE	RESOLVED	No	No	No	No	No	No
3214984	160417	Sporadic	60 to 69 Years	Mount Olive-Silverstone-Jamestown	M9V	Community	CONFIRMED	2021-05-06	2021-05-08	FEMALE	RESOLVED	No	No	No	No	No	No
3214985	160418	Sporadic	40 to 49 Years	Mount Olive-Silverstone-Jamestown	M9V	Community	CONFIRMED	2021-05-03	2021-05-08	MALE	RESOLVED	No	No	No	No	No	No
3214986	160419	Sporadic	60 to 69 Years	Humbermede	M9M	Community	CONFIRMED	2021-05-07	2021-05-08	MALE	RESOLVED	No	No	No	No	No	No
3214987	160420	Outbreak Associated	20 to 29 Years	Mount Olive-Silverstone-Jamestown	M9V	Household Contact	CONFIRMED	2021-05-05	2021-05-08	FEMALE	RESOLVED	No	No	No	No	No	No
3214988	160421	Sporadic	50 to 59 Years	Humber Summit	M9L	No Information	CONFIRMED	2021-05-06	2021-05-08	FEMALE	RESOLVED	No	No	No	No	No	No
3214989	160422	Sporadic	20 to 29 Years	Beechborough-Greenbrook	M6M	Community	CONFIRMED	2021-05-07	2021-05-08	MALE	RESOLVED	No	No	No	No	No	No
3214990	160423	Sporadic	20 to 29 Years	Englemount-Lawrence	M6A	Close Contact	CONFIRMED	2021-05-05	2021-05-08	FEMALE	RESOLVED	No	No	No	No	No	No
3214991	160424	Sporadic	50 to 59 Years	Junction Area	M6N	Close Contact	CONFIRMED	2021-05-03	2021-05-08	FEMALE	RESOLVED	No	No	No	No	No	No
3214992	160425	Sporadic	30 to 39 Years	Church-Yonge Corridor	M4Y	Community	CONFIRMED	2021-05-04	2021-05-08	MALE	RESOLVED	No	No	No	No	No	No
3214993	160426	Sporadic	20 to 29 Years	Church-Yonge Corridor	M4Y	Community	CONFIRMED	2021-05-01	2021-05-08	FEMALE	RESOLVED	No	No	No	No	No	No
3214994	160427	Sporadic	60 to 69 Years	Dovercourt-Wallace Emerson-Junction	M6P	Community	CONFIRMED	2021-05-06	2021-05-08	MALE	RESOLVED	No	No	No	No	No	No
3214995	160428	Sporadic	70 to 79 Years	West Humber-Clairville	M9W	Community	CONFIRMED	2021-05-03	2021-05-08	FEMALE	FATAL	No	No	No	Yes	No	No
3214996	160429	Sporadic	30 to 39 Years	Mount Pleasant East	M4P	Community	CONFIRMED	2021-05-04	2021-05-08	FEMALE	RESOLVED	No	No	No	No	No	No
3214997	160430	Sporadic	20 to 29 Years	West Humber-Clairville	M9W	Community	CONFIRMED	2021-05-06	2021-05-08	FEMALE	RESOLVED	No	No	No	No	No	No
3214998	160431	Sporadic	30 to 39 Years	East End-Danforth	M4E	Outbreaks, Other Settings	CONFIRMED	2021-05-02	2021-05-08	MALE	RESOLVED	No	No	No	No	No	No
3214999	160432	Sporadic	20 to 29 Years	Flemingdon Park	M3C	Community	CONFIRMED	2021-05-06	2021-05-08	MALE	RESOLVED	No	No	No	No	No	No
3215000	160433	Sporadic	40 to 49 Years	Dorset Park	M1P	Community	CONFIRMED	2021-04-28	2021-05-08	MALE	RESOLVED	No	No	No	No	No	No
3215001	160434	Sporadic	40 to 49 Years	Flemingdon Park	M3C	Community	CONFIRMED	2021-05-06	2021-05-08	FEMALE	RESOLVED	No	No	No	No	No	No
3215002	160435	Outbreak Associated	20 to 29 Years	Flemingdon Park	M3C	Outbreaks, Other Settings	CONFIRMED	2021-05-06	2021-05-08	FEMALE	RESOLVED	No	No	No	No	No	No
3215003	160436	Sporadic	40 to 49 Years	Don Valley Village	M2J	Household Contact	CONFIRMED	2021-05-03	2021-05-08	FEMALE	RESOLVED	No	No	No	No	No	No
3215004	160437	Sporadic	80 to 89 Years	North Riverdale	M4K	Household Contact	CONFIRMED	2021-05-07	2021-05-08	MALE	RESOLVED	No	No	No	No	No	No
3215005	160438	Outbreak Associated	19 and younger	East End-Danforth	M4E	Household Contact	CONFIRMED	2021-05-07	2021-05-08	FEMALE	RESOLVED	No	No	No	No	No	No
3215006	160439	Sporadic	50 to 59 Years	Banbury-Don Mills	M3C	Community	CONFIRMED	2021-05-05	2021-05-08	FEMALE	RESOLVED	No	No	No	No	No	No
3215007	160440	Sporadic	30 to 39 Years		M3S	Community	CONFIRMED	2021-05-04	2021-05-08	MALE	RESOLVED	No	No	No	No	No	No
3215008	160441	Sporadic	40 to 49 Years	Flemingdon Park	M3C	Household Contact	CONFIRMED	2021-05-03	2021-05-08	FEMALE	RESOLVED	No	No	No	No	No	No
3215009	160442	Sporadic	19 and younger	Ionview	M1K	Community	CONFIRMED	2021-05-02	2021-05-08	MALE	RESOLVED	No	No	No	No	No	No
3215010	160443	Sporadic	40 to 49 Years	Ionview	M1K	Community	CONFIRMED	2021-05-07	2021-05-08	FEMALE	RESOLVED	No	No	No	No	No	No
3215011	160445	Sporadic	50 to 59 Years	Cliffcrest	M1M	No Information	CONFIRMED	2021-05-06	2021-05-08	MALE	RESOLVED	No	No	No	Yes	No	No
3215012	160446	Sporadic	50 to 59 Years	Agincourt North	M1V	Community	CONFIRMED	2021-05-03	2021-05-08	MALE	RESOLVED	No	No	No	No	No	No
3215013	160448	Sporadic	20 to 29 Years	Mount Dennis	M6M	Community	CONFIRMED	2021-05-06	2021-05-08	MALE	RESOLVED	No	No	No	No	No	No
3215014	160449	Sporadic	40 to 49 Years	High Park-Swansea	M6S	Outbreaks, Other Settings	CONFIRMED	2021-04-28	2021-05-08	MALE	RESOLVED	No	No	No	No	No	No
3215015	160450	Sporadic	50 to 59 Years	Don Valley Village	M2J	Community	PROBABLE	2021-05-03	2021-05-08	FEMALE	RESOLVED	No	No	No	No	No	No
3215016	160451	Sporadic	19 and younger	Dufferin Grove	M6H	Household Contact	CONFIRMED	2021-05-05	2021-05-08	FEMALE	RESOLVED	No	No	No	No	No	No
3215017	160452	Sporadic	30 to 39 Years	Etobicoke West Mall	M9C	Community	CONFIRMED	2021-05-05	2021-05-08	FEMALE	RESOLVED	No	No	No	No	No	No
3215018	160453	Outbreak Associated	40 to 49 Years	Downsview-Roding-CFB	M3L	Outbreaks, Other Settings	CONFIRMED	2021-05-06	2021-05-08	MALE	RESOLVED	No	No	No	No	No	No
3215019	160454	Sporadic	30 to 39 Years	Downsview-Roding-CFB	M3L	Community	CONFIRMED	2021-05-06	2021-05-08	FEMALE	RESOLVED	No	No	No	No	No	No
3215020	160455	Sporadic	30 to 39 Years	North St. James Town	M4X	Close Contact	CONFIRMED	2021-05-07	2021-05-08	FEMALE	RESOLVED	No	No	No	No	No	No
3215021	160456	Sporadic	20 to 29 Years	Woburn	M1H	Close Contact	CONFIRMED	2021-05-06	2021-05-08	MALE	RESOLVED	No	No	No	No	No	No
3215022	160457	Outbreak Associated	40 to 49 Years	New Toronto	M8V	Close Contact	CONFIRMED	2021-05-07	2021-05-08	FEMALE	RESOLVED	No	No	No	No	No	No
3215023	160458	Sporadic	60 to 69 Years		M5E	Community	CONFIRMED	2021-05-01	2021-05-08	FEMALE	RESOLVED	No	No	No	No	No	No
3215024	160459	Sporadic	19 and younger	Keelesdale-Eglinton West	M6M	Household Contact	CONFIRMED	2021-05-07	2021-05-08	FEMALE	RESOLVED	No	No	No	No	No	No
3215025	160460	Sporadic	30 to 39 Years	Clairlea-Birchmount	M1L	Community	CONFIRMED	2021-05-07	2021-05-08	MALE	RESOLVED	No	No	No	No	No	No
3215026	160461	Sporadic	30 to 39 Years	Taylor-Massey	M4C	Community	CONFIRMED	2021-05-03	2021-05-08	FEMALE	RESOLVED	No	No	No	No	No	No
3215027	160462	Sporadic	40 to 49 Years	Oakridge	M1L	Community	CONFIRMED	2021-05-05	2021-05-08	MALE	RESOLVED	No	No	No	No	No	No
3215028	160463	Sporadic	30 to 39 Years	Taylor-Massey	M4C	Community	CONFIRMED	2021-05-03	2021-05-08	MALE	RESOLVED	No	No	No	No	No	No
3215029	160464	Sporadic	19 and younger	Keelesdale-Eglinton West	M6M	Household Contact	CONFIRMED	2021-05-07	2021-05-08	FEMALE	RESOLVED	No	No	No	No	No	No
3215030	160465	Sporadic	50 to 59 Years	Alderwood	M8W	Close Contact	CONFIRMED	2021-05-04	2021-05-08	MALE	RESOLVED	No	No	No	No	No	No
3215031	160466	Sporadic	30 to 39 Years	Oakridge	M1L	Household Contact	CONFIRMED	2021-05-07	2021-05-08	FEMALE	RESOLVED	No	No	No	No	No	No
3215032	160467	Sporadic	30 to 39 Years	O'Connor-Parkview	M4B	Community	CONFIRMED	2021-05-04	2021-05-08	FEMALE	RESOLVED	No	No	No	No	No	No
3215033	160468	Sporadic	60 to 69 Years	South Parkdale	M6K	No Information	CONFIRMED	2021-05-07	2021-05-08	FEMALE	RESOLVED	No	No	No	No	No	No
3215034	160469	Sporadic	19 and younger	Taylor-Massey	M4C	Close Contact	CONFIRMED	2021-05-07	2021-05-08	MALE	RESOLVED	No	No	No	No	No	No
3215035	160470	Sporadic	50 to 59 Years	Beechborough-Greenbrook	M6M	Community	CONFIRMED	2021-05-07	2021-05-08	MALE	RESOLVED	No	No	No	No	No	No
3215036	160471	Sporadic	70 to 79 Years	Waterfront Communities-The Island	M5A	Community	CONFIRMED	2021-05-04	2021-05-08	FEMALE	RESOLVED	No	No	No	No	No	No
3215037	160472	Sporadic	40 to 49 Years	Edenbridge-Humber Valley	M9A	Community	CONFIRMED	2021-05-01	2021-05-08	FEMALE	RESOLVED	No	No	No	No	No	No
3215038	160473	Sporadic	30 to 39 Years	Stonegate-Queensway	M8Y	Community	CONFIRMED	2021-05-07	2021-05-08	MALE	RESOLVED	No	No	No	No	No	No
3215039	160474	Sporadic	70 to 79 Years	Eringate-Centennial-West Deane	M9C	Community	CONFIRMED	2021-05-06	2021-05-08	MALE	RESOLVED	No	No	No	No	No	No
3215040	160475	Sporadic	60 to 69 Years	Beechborough-Greenbrook	M6M	No Information	CONFIRMED	2021-05-07	2021-05-08	MALE	RESOLVED	No	No	No	Yes	No	No
3215041	160476	Sporadic	19 and younger	West Humber-Clairville	M9W	Household Contact	CONFIRMED	2021-05-03	2021-05-08	FEMALE	RESOLVED	No	No	No	No	No	No
3215042	160477	Sporadic	50 to 59 Years	Mimico (includes Humber Bay Shores)	M8V	No Information	CONFIRMED	2021-05-07	2021-05-08	MALE	RESOLVED	No	No	No	No	No	No
3215043	160478	Sporadic	40 to 49 Years	Black Creek	M3N	Community	CONFIRMED	2021-05-07	2021-05-08	MALE	RESOLVED	No	No	No	No	No	No
3215044	160479	Sporadic	20 to 29 Years	Niagara	M6K	Community	CONFIRMED	2021-05-05	2021-05-08	FEMALE	RESOLVED	No	No	No	No	No	No
3215045	160480	Sporadic	19 and younger	Mount Olive-Silverstone-Jamestown	M9V	Household Contact	CONFIRMED	2021-05-06	2021-05-08	FEMALE	RESOLVED	No	No	No	No	No	No
3215046	160481	Sporadic	19 and younger	Mount Olive-Silverstone-Jamestown	M9V	Household Contact	CONFIRMED	2021-05-07	2021-05-08	MALE	RESOLVED	No	No	No	No	No	No
3215047	160482	Sporadic	19 and younger	Mount Olive-Silverstone-Jamestown	M9V	Household Contact	CONFIRMED	2021-05-07	2021-05-08	FEMALE	RESOLVED	No	No	No	No	No	No
3215048	160483	Sporadic	20 to 29 Years	Mount Olive-Silverstone-Jamestown	M9V	No Information	PROBABLE	2021-05-08	2021-05-08	MALE	RESOLVED	No	No	No	No	No	No
3215049	160484	Sporadic	19 and younger	Mount Olive-Silverstone-Jamestown	M9V	Household Contact	CONFIRMED	2021-05-07	2021-05-08	FEMALE	RESOLVED	No	No	No	No	No	No
3215050	160485	Sporadic	40 to 49 Years	Downsview-Roding-CFB	M3L	Community	CONFIRMED	2021-05-01	2021-05-05	MALE	RESOLVED	No	No	No	No	No	No
3215051	160486	Sporadic	20 to 29 Years	Annex	M5R	Community	CONFIRMED	2021-05-03	2021-05-05	UNKNOWN	RESOLVED	No	No	No	No	No	No
3215052	160487	Sporadic	20 to 29 Years	Woburn	M1H	Community	CONFIRMED	2021-05-03	2021-05-06	MALE	RESOLVED	No	No	No	No	No	No
3215053	160488	Sporadic	40 to 49 Years	Danforth-East York	M4J	No Information	CONFIRMED	2021-05-06	2021-05-08	FEMALE	RESOLVED	No	No	No	No	No	No
3215054	160489	Sporadic	40 to 49 Years	Oakwood Village	M6E	Community	CONFIRMED	2021-05-02	2021-05-08	MALE	RESOLVED	No	No	No	No	No	No
3215055	160490	Sporadic	30 to 39 Years	Glenfield-Jane Heights	M3N	Community	CONFIRMED	2021-04-26	2021-05-05	MALE	RESOLVED	No	No	No	No	No	No
3215056	160491	Sporadic	19 and younger	Cliffcrest	M1M	Community	CONFIRMED	2021-04-22	2021-05-06	MALE	RESOLVED	No	No	No	No	No	No
3215057	160492	Sporadic	20 to 29 Years	Highland Creek	M1C	Community	CONFIRMED	2021-05-01	2021-05-06	MALE	RESOLVED	No	No	No	No	No	No
3215058	160493	Sporadic	50 to 59 Years	Downsview-Roding-CFB	M3L	Community	CONFIRMED	2021-05-03	2021-05-05	UNKNOWN	RESOLVED	No	No	No	No	No	No
3215059	160494	Sporadic	20 to 29 Years	Morningside	M1E	No Information	CONFIRMED	2021-04-30	2021-05-01	MALE	RESOLVED	No	No	No	No	No	No
3215060	160496	Sporadic	20 to 29 Years	Highland Creek	M1C	Household Contact	CONFIRMED	2021-05-02	2021-05-06	MALE	RESOLVED	No	No	No	No	No	No
3215061	160497	Sporadic	19 and younger	York University Heights	M3J	Household Contact	CONFIRMED	2021-04-29	2021-05-06	MALE	RESOLVED	No	No	No	No	No	No
3215062	160498	Sporadic	30 to 39 Years	Mount Olive-Silverstone-Jamestown	M9V	Community	CONFIRMED	2021-05-03	2021-05-05	UNKNOWN	RESOLVED	No	No	No	No	No	No
3215063	160499	Sporadic	40 to 49 Years	Rouge	M1B	Community	CONFIRMED	2021-05-05	2021-05-08	FEMALE	RESOLVED	No	No	No	No	No	No
3215064	160500	Sporadic	20 to 29 Years	Old East York	M4C	Community	CONFIRMED	2021-05-04	2021-05-08	MALE	RESOLVED	No	No	No	No	No	No
3215065	160501	Outbreak Associated	50 to 59 Years	Malvern	M1B	Outbreaks, Other Settings	CONFIRMED	2021-05-04	2021-05-08	MALE	RESOLVED	No	No	No	No	No	No
3215066	160502	Sporadic	19 and younger	York University Heights	M3J	Community	CONFIRMED	2021-05-03	2021-05-06	FEMALE	RESOLVED	No	No	No	No	No	No
3215067	160503	Sporadic	60 to 69 Years	Agincourt North	M1S	Community	CONFIRMED	2021-05-05	2021-05-08	MALE	RESOLVED	No	No	No	No	No	No
3215068	160504	Sporadic	19 and younger	Malvern	M1B	Community	CONFIRMED	2021-05-05	2021-05-08	FEMALE	RESOLVED	No	No	No	No	No	No
3215069	160505	Sporadic	20 to 29 Years	Agincourt North	M1S	Community	CONFIRMED	2021-05-03	2021-05-08	MALE	RESOLVED	No	No	No	No	No	No
3215070	160506	Sporadic	19 and younger	Malvern	M1B	Household Contact	CONFIRMED	2021-05-07	2021-05-08	UNKNOWN	RESOLVED	No	No	No	No	No	No
3215071	160507	Sporadic	30 to 39 Years	Highland Creek	M1C	Community	CONFIRMED	2021-05-04	2021-05-08	FEMALE	RESOLVED	No	No	No	No	No	No
3215072	160508	Outbreak Associated	50 to 59 Years	Clairlea-Birchmount	M1L	Outbreaks, Other Settings	CONFIRMED	2021-05-05	2021-05-08	MALE	RESOLVED	No	No	No	No	No	No
3215073	160509	Sporadic	40 to 49 Years	Malvern	M1B	Community	CONFIRMED	2021-05-07	2021-05-08	FEMALE	RESOLVED	No	No	No	No	No	No
3215074	160510	Sporadic	20 to 29 Years	Agincourt North	M1S	No Information	CONFIRMED	2021-05-04	2021-05-08	FEMALE	RESOLVED	No	No	No	No	No	No
3215075	160511	Sporadic	30 to 39 Years	Henry Farm	M2J	Household Contact	CONFIRMED	2021-05-07	2021-05-08	MALE	RESOLVED	No	No	No	No	No	No
3215076	160512	Sporadic	30 to 39 Years	Woburn	M1G	No Information	CONFIRMED	2021-05-07	2021-05-08	MALE	RESOLVED	No	No	No	No	No	No
3215077	160513	Sporadic	20 to 29 Years	Malvern	M1B	Community	CONFIRMED	2021-05-07	2021-05-08	MALE	RESOLVED	No	No	No	No	No	No
3215078	160514	Sporadic	50 to 59 Years	Woburn	M1G	No Information	CONFIRMED	2021-05-07	2021-05-08	MALE	FATAL	No	No	No	No	No	No
3215079	160515	Sporadic	20 to 29 Years	Corso Italia-Davenport	M6H	Community	CONFIRMED	2021-05-02	2021-05-07	FEMALE	RESOLVED	No	No	No	No	No	No
3215080	160516	Sporadic	20 to 29 Years	Wexford/Maryvale	M1R	Community	CONFIRMED	2021-05-03	2021-05-05	MALE	RESOLVED	No	No	No	No	No	No
3215081	160517	Sporadic	20 to 29 Years	Bendale	M1K	Household Contact	PROBABLE	2021-05-06	2021-05-06	FEMALE	RESOLVED	No	No	No	No	No	No
3215082	160518	Sporadic	80 to 89 Years	L'Amoreaux	M1W	Close Contact	CONFIRMED	2021-05-03	2021-05-07	FEMALE	RESOLVED	No	No	No	No	No	No
3215083	160519	Sporadic	20 to 29 Years	Morningside	M1E	Community	CONFIRMED	2021-05-06	2021-05-08	MALE	RESOLVED	No	No	No	No	No	No
3215084	160520	Sporadic	19 and younger	South Parkdale	M6K	Household Contact	CONFIRMED	2021-05-06	2021-05-08	FEMALE	RESOLVED	No	No	No	No	No	No
3215085	160521	Sporadic	19 and younger	South Parkdale	M6K	Community	CONFIRMED	2021-04-30	2021-05-08	FEMALE	RESOLVED	No	No	No	No	No	No
3215086	160522	Sporadic	30 to 39 Years	South Parkdale	M6K	Community	CONFIRMED	2021-05-07	2021-05-08	FEMALE	RESOLVED	No	No	No	No	No	No
3215087	160523	Sporadic	30 to 39 Years	Eringate-Centennial-West Deane	M9B	Community	CONFIRMED	2021-05-02	2021-05-08	FEMALE	RESOLVED	No	No	No	Yes	No	No
3215088	160524	Sporadic	70 to 79 Years	Brookhaven-Amesbury	M6M	Community	CONFIRMED	2021-04-27	2021-05-08	FEMALE	RESOLVED	No	No	No	No	No	No
3215089	160525	Sporadic	19 and younger	Stonegate-Queensway	M8Z	Household Contact	CONFIRMED	2021-05-06	2021-05-08	FEMALE	RESOLVED	No	No	No	No	No	No
3215090	160526	Sporadic	50 to 59 Years	Rosedale-Moore Park	M4T	Community	CONFIRMED	2021-05-05	2021-05-08	MALE	RESOLVED	No	No	No	Yes	No	No
3215091	160527	Sporadic	40 to 49 Years	Waterfront Communities-The Island	M5A	Community	CONFIRMED	2021-04-30	2021-05-08	FEMALE	RESOLVED	No	No	No	No	No	No
3215092	160528	Sporadic	30 to 39 Years	Mount Pleasant West	M4S	No Information	CONFIRMED	2021-05-06	2021-05-07	FEMALE	RESOLVED	No	No	No	No	No	No
3215093	160529	Sporadic	20 to 29 Years	Englemount-Lawrence	M6A	Community	CONFIRMED	2021-05-03	2021-05-07	FEMALE	RESOLVED	No	No	No	No	No	No
3215094	160530	Sporadic	70 to 79 Years	Humbermede	M9M	Community	CONFIRMED	2021-05-03	2021-05-08	MALE	RESOLVED	No	No	No	No	No	No
3215095	160531	Sporadic	20 to 29 Years	Greenwood-Coxwell	M4J	Community	CONFIRMED	2021-05-06	2021-05-07	MALE	RESOLVED	No	No	No	No	No	No
3215096	160532	Sporadic	30 to 39 Years	Rouge	M1B	No Information	CONFIRMED	2021-05-07	2021-05-08	FEMALE	RESOLVED	No	No	No	No	No	No
3215097	160533	Sporadic	50 to 59 Years	York University Heights	M3J	Close Contact	CONFIRMED	2021-05-03	2021-05-06	FEMALE	RESOLVED	No	No	No	No	No	No
3215098	160534	Sporadic	20 to 29 Years	South Riverdale	M4L	No Information	CONFIRMED	2021-05-07	2021-05-08	MALE	RESOLVED	No	No	No	No	No	No
3215099	160535	Sporadic	20 to 29 Years	Glenfield-Jane Heights	M3L	No Information	CONFIRMED	2021-05-06	2021-05-08	MALE	RESOLVED	No	No	No	No	No	No
3215100	160536	Sporadic	50 to 59 Years	West Humber-Clairville	M9V	Household Contact	CONFIRMED	2021-05-06	2021-05-08	FEMALE	RESOLVED	No	No	No	No	No	No
3215101	160537	Sporadic	20 to 29 Years	Humber Summit	M9L	No Information	CONFIRMED	2021-05-05	2021-05-08	MALE	RESOLVED	No	No	No	No	No	No
3215102	160538	Sporadic	30 to 39 Years	Thorncliffe Park	M4H	Community	CONFIRMED	2021-05-02	2021-05-05	UNKNOWN	RESOLVED	No	No	No	No	No	No
3215103	160539	Sporadic	60 to 69 Years	Casa Loma	M4V	Travel	CONFIRMED	2021-05-03	2021-05-07	FEMALE	RESOLVED	No	No	No	No	No	No
3215104	160540	Sporadic	40 to 49 Years	Malvern	M1B	Community	CONFIRMED	2021-05-05	2021-05-06	FEMALE	RESOLVED	No	No	No	No	No	No
3215105	160541	Sporadic	19 and younger	Westminster-Branson	M2R	No Information	CONFIRMED	2021-05-04	2021-05-07	FEMALE	RESOLVED	No	No	No	No	No	No
3215106	160542	Sporadic	60 to 69 Years	Kingsview Village-The Westway	M9P	Community	CONFIRMED	2021-05-06	2021-05-07	MALE	RESOLVED	No	No	No	No	No	No
3215107	160543	Sporadic	20 to 29 Years	Mount Olive-Silverstone-Jamestown	M9V	Household Contact	CONFIRMED	2021-05-02	2021-05-05	MALE	RESOLVED	No	No	No	No	No	No
3215108	160544	Sporadic	20 to 29 Years	York University Heights	M3J	No Information	CONFIRMED	2021-05-03	2021-05-05	UNKNOWN	RESOLVED	No	No	No	No	No	No
3215109	160545	Sporadic	20 to 29 Years	West Humber-Clairville	M9V	Close Contact	CONFIRMED	2021-05-03	2021-05-07	MALE	RESOLVED	No	No	No	No	No	No
3215110	160546	Sporadic	70 to 79 Years	Newtonbrook West	M2M	No Information	CONFIRMED	2021-05-06	2021-05-07	MALE	RESOLVED	No	No	No	No	No	No
3215111	160547	Sporadic	30 to 39 Years	Weston	M9N	Household Contact	CONFIRMED	2021-05-06	2021-05-08	FEMALE	RESOLVED	No	No	No	No	No	No
3215112	160548	Sporadic	20 to 29 Years	Milliken	M1V	Community	CONFIRMED	2021-05-06	2021-05-08	MALE	RESOLVED	No	No	No	No	No	No
3215113	160549	Sporadic	60 to 69 Years	Briar Hill - Belgravia	M6B	Travel	PROBABLE	2021-05-01	2021-05-07	MALE	RESOLVED	No	No	No	No	No	No
3215114	160550	Sporadic	20 to 29 Years	Bendale	M6L	Community	CONFIRMED	2021-05-06	2021-05-08	MALE	RESOLVED	No	No	No	No	No	No
3215115	160551	Sporadic	30 to 39 Years	Guildwood	M1E	Community	CONFIRMED	2021-05-06	2021-05-07	MALE	RESOLVED	No	No	No	No	No	No
3215116	160552	Sporadic	80 to 89 Years	Willowdale East	M2N	Pending	CONFIRMED	2021-05-03	2021-05-08	UNKNOWN	RESOLVED	No	No	No	No	No	No
3215117	160553	Sporadic	30 to 39 Years	Downsview-Roding-CFB	M3M	Close Contact	CONFIRMED	2021-05-03	2021-05-08	FEMALE	RESOLVED	No	No	No	No	No	No
3215118	160554	Sporadic	40 to 49 Years	Mount Olive-Silverstone-Jamestown	M9V	Community	CONFIRMED	2021-05-03	2021-05-07	MALE	RESOLVED	No	No	No	No	No	No
3215119	160555	Sporadic	20 to 29 Years	Wexford/Maryvale	M1R	Community	CONFIRMED	2021-04-28	2021-05-01	MALE	RESOLVED	No	No	No	No	No	No
3215120	160556	Sporadic	30 to 39 Years	North St. James Town	M4X	Community	CONFIRMED	2021-04-24	2021-05-05	UNKNOWN	RESOLVED	No	No	No	No	No	No
3215121	160557	Sporadic	20 to 29 Years	Glenfield-Jane Heights	M3N	Household Contact	CONFIRMED	2021-05-05	2021-05-07	FEMALE	RESOLVED	No	No	No	No	No	No
3215122	160558	Sporadic	30 to 39 Years	Glenfield-Jane Heights	M3N	Household Contact	CONFIRMED	2021-05-07	2021-05-08	FEMALE	RESOLVED	No	No	No	No	No	No
3215123	160559	Sporadic	30 to 39 Years	O'Connor-Parkview	M4B	Community	CONFIRMED	2021-05-06	2021-05-08	MALE	RESOLVED	No	No	No	No	No	No
3215124	160560	Sporadic	40 to 49 Years	Pleasant View	M2J	Household Contact	CONFIRMED	2021-05-05	2021-05-08	FEMALE	RESOLVED	No	No	No	No	No	No
3215125	160561	Sporadic	19 and younger	Pleasant View	M2J	Household Contact	CONFIRMED	2021-05-06	2021-05-08	MALE	RESOLVED	No	No	No	No	No	No
3215126	160562	Sporadic	20 to 29 Years	Lansing-Westgate	M2N	Community	CONFIRMED	2021-05-07	2021-05-08	FEMALE	RESOLVED	No	No	No	No	No	No
3215127	160563	Sporadic	50 to 59 Years	Rustic	M6L	Community	CONFIRMED	2021-05-05	2021-05-08	FEMALE	RESOLVED	No	No	No	No	No	No
3215128	160564	Sporadic	19 and younger	Annex	M5R	No Information	CONFIRMED	2021-05-07	2021-05-08	FEMALE	RESOLVED	No	No	No	No	No	No
3215129	160565	Sporadic	20 to 29 Years	Hillcrest Village	M2H	Community	CONFIRMED	2021-04-30	2021-05-05	UNKNOWN	RESOLVED	No	No	No	No	No	No
3215130	160566	Sporadic	20 to 29 Years	Oakridge	M1L	Community	CONFIRMED	2021-05-01	2021-05-08	MALE	RESOLVED	No	No	No	No	No	No
3215131	160567	Sporadic	50 to 59 Years	Dovercourt-Wallace Emerson-Junction	M6P	Household Contact	CONFIRMED	2021-05-07	2021-05-08	FEMALE	RESOLVED	No	No	No	No	No	No
3215132	160568	Outbreak Associated	20 to 29 Years	Junction Area	M6P	Outbreaks, Other Settings	CONFIRMED	2021-04-23	2021-05-07	UNKNOWN	RESOLVED	No	No	No	No	No	No
3215133	160569	Sporadic	19 and younger	Woburn	M1G	Household Contact	PROBABLE	2021-05-05	2021-05-08	MALE	RESOLVED	No	No	No	No	No	No
3215134	160570	Sporadic	20 to 29 Years	Wexford/Maryvale	M1R	Community	CONFIRMED	2021-05-03	2021-05-05	MALE	RESOLVED	No	No	No	No	No	No
3215135	160571	Sporadic	19 and younger	Princess-Rosethorn	M9B	Community	CONFIRMED	2021-05-05	2021-05-06	FEMALE	RESOLVED	No	No	No	No	No	No
3215136	160572	Sporadic	20 to 29 Years	Pleasant View	M2H	Community	CONFIRMED	2021-05-05	2021-05-07	MALE	RESOLVED	No	No	No	No	No	No
3215137	160573	Sporadic	50 to 59 Years	Tam O'Shanter-Sullivan	M1T	Community	CONFIRMED	2021-04-24	2021-05-07	FEMALE	RESOLVED	No	No	No	No	No	No
3215138	160574	Sporadic	50 to 59 Years	Humber Summit	M9L	No Information	CONFIRMED	2021-05-05	2021-05-05	FEMALE	RESOLVED	No	No	No	No	No	No
3215139	160575	Sporadic	30 to 39 Years	O'Connor-Parkview	M4B	Community	CONFIRMED	2021-04-26	2021-05-08	MALE	RESOLVED	No	No	No	Yes	No	No
3215140	160576	Sporadic	50 to 59 Years	Centennial Scarborough	M1C	Close Contact	CONFIRMED	2021-05-07	2021-05-08	FEMALE	RESOLVED	No	No	No	Yes	Yes	Yes
3215141	160577	Sporadic	40 to 49 Years	Mount Olive-Silverstone-Jamestown	M9V	Community	CONFIRMED	2021-05-04	2021-05-08	MALE	RESOLVED	No	No	No	No	No	No
3215142	160578	Sporadic	20 to 29 Years	Agincourt North	M1V	Close Contact	CONFIRMED	2021-05-06	2021-05-08	MALE	RESOLVED	No	No	No	No	No	No
3215143	160579	Sporadic	30 to 39 Years	Niagara	M5V	Community	CONFIRMED	2021-05-03	2021-05-07	FEMALE	RESOLVED	No	No	No	No	No	No
3215144	160580	Sporadic	30 to 39 Years	Morningside	M1E	Community	CONFIRMED	2021-05-07	2021-05-08	MALE	RESOLVED	No	No	No	No	No	No
3215145	160581	Sporadic	40 to 49 Years	Morningside	M1E	Community	CONFIRMED	2021-05-04	2021-05-08	FEMALE	RESOLVED	No	No	No	No	No	No
3215146	160582	Sporadic	30 to 39 Years	Malvern	M1B	No Information	CONFIRMED	2021-04-25	2021-05-08	FEMALE	RESOLVED	No	No	No	No	No	No
3215147	160583	Sporadic	19 and younger	Malvern	M1B	Household Contact	CONFIRMED	2021-04-30	2021-05-08	FEMALE	RESOLVED	No	No	No	No	No	No
3215148	160584	Sporadic	19 and younger	Scarborough Village	M1J	Household Contact	CONFIRMED	2021-05-04	2021-05-08	MALE	RESOLVED	No	No	No	No	No	No
3215149	160585	Sporadic	90 and older	Malvern	M1B	Community	CONFIRMED	2021-05-07	2021-05-08	FEMALE	RESOLVED	No	No	No	No	No	No
3215150	160586	Sporadic	19 and younger	Scarborough Village	M1J	Household Contact	CONFIRMED	2021-05-06	2021-05-08	FEMALE	RESOLVED	No	No	No	No	No	No
3215151	160587	Sporadic	19 and younger	Malvern	M1B	Household Contact	CONFIRMED	2021-04-24	2021-05-08	FEMALE	RESOLVED	No	No	No	No	No	No
3215152	160588	Sporadic	19 and younger	Morningside	M1E	Community	CONFIRMED	2021-05-07	2021-05-08	MALE	RESOLVED	No	No	No	No	No	No
3215153	160589	Sporadic	20 to 29 Years	Rockcliffe-Smythe	M6N	Community	CONFIRMED	2021-05-04	2021-05-08	MALE	RESOLVED	No	No	No	No	No	No
3215154	160590	Sporadic	20 to 29 Years	Glenfield-Jane Heights	M3N	Household Contact	CONFIRMED	2021-05-07	2021-05-08	MALE	RESOLVED	No	No	No	No	No	No
3215155	160591	Sporadic	40 to 49 Years	Kennedy Park	M1K	Community	CONFIRMED	2021-05-05	2021-05-08	MALE	RESOLVED	No	No	No	No	No	No
3215156	160592	Sporadic	50 to 59 Years	Agincourt South-Malvern West	M1S	Community	CONFIRMED	2021-04-30	2021-05-08	MALE	RESOLVED	No	No	No	No	No	No
3215157	160593	Sporadic	60 to 69 Years	Downsview-Roding-CFB	M3L	Community	CONFIRMED	2021-05-03	2021-05-08	MALE	RESOLVED	No	No	No	Yes	No	No
3215158	160594	Sporadic	20 to 29 Years	Mount Olive-Silverstone-Jamestown	M9V	Household Contact	CONFIRMED	2021-05-05	2021-05-08	MALE	RESOLVED	No	No	No	No	No	No
3215159	160595	Sporadic	19 and younger	Humbermede	M9M	No Information	CONFIRMED	2021-05-08	2021-05-08	MALE	RESOLVED	No	No	No	No	No	No
3215160	160596	Sporadic	20 to 29 Years	York University Heights	M3J	Household Contact	CONFIRMED	2021-05-04	2021-05-08	MALE	RESOLVED	No	No	No	No	No	No
3215161	160597	Sporadic	30 to 39 Years	Woburn	M1H	Community	CONFIRMED	2021-04-28	2021-05-08	FEMALE	RESOLVED	No	No	No	No	No	No
3215162	160598	Sporadic	20 to 29 Years	York University Heights	M3M	Household Contact	CONFIRMED	2021-04-27	2021-05-08	MALE	RESOLVED	No	No	No	No	No	No
3215163	160599	Sporadic	19 and younger	Henry Farm	M2J	Household Contact	CONFIRMED	2021-04-27	2021-05-08	UNKNOWN	RESOLVED	No	No	No	No	No	No
3215164	160600	Sporadic	19 and younger	Henry Farm	M2J	Household Contact	CONFIRMED	2021-04-27	2021-05-08	MALE	RESOLVED	No	No	No	No	No	No
3215165	160601	Sporadic	50 to 59 Years	Bayview Woods-Steeles	M2H	Community	CONFIRMED	2021-05-01	2021-05-08	FEMALE	RESOLVED	No	No	No	No	No	No
3215166	160602	Sporadic	60 to 69 Years	Wexford/Maryvale	M1R	No Information	CONFIRMED	2021-05-04	2021-05-08	UNKNOWN	RESOLVED	No	No	No	No	No	No
3215167	160603	Sporadic	40 to 49 Years	Willowdale East	M2N	Community	CONFIRMED	2021-04-30	2021-05-05	MALE	RESOLVED	No	No	No	No	No	No
3215168	160604	Sporadic	30 to 39 Years	High Park North	M6P	Community	CONFIRMED	2021-05-06	2021-05-08	FEMALE	RESOLVED	No	No	No	No	No	No
3215169	160605	Sporadic	20 to 29 Years	South Riverdale	M4M	Community	CONFIRMED	2021-05-04	2021-05-08	FEMALE	RESOLVED	No	No	No	No	No	No
3215170	160606	Sporadic	19 and younger		M6B	No Information	CONFIRMED	2021-05-05	2021-05-08	MALE	RESOLVED	No	No	No	No	No	No
3215171	160607	Sporadic	30 to 39 Years	Humber Heights-Westmount	M9P	Community	CONFIRMED	2021-04-21	2021-05-08	FEMALE	RESOLVED	No	No	No	No	No	No
3215172	160608	Sporadic	19 and younger	Tam O'Shanter-Sullivan	M1T	No Information	CONFIRMED	2021-05-01	2021-05-08	FEMALE	RESOLVED	No	No	No	No	No	No
3215173	160609	Sporadic	40 to 49 Years	Islington-City Centre West	M9B	Community	CONFIRMED	2021-05-07	2021-05-08	MALE	RESOLVED	No	No	No	Yes	No	No
3215174	160610	Sporadic	60 to 69 Years	High Park North	M6P	Close Contact	CONFIRMED	2021-05-01	2021-05-08	FEMALE	RESOLVED	No	No	No	No	No	No
3215175	160611	Sporadic	80 to 89 Years		M5E	Household Contact	CONFIRMED	2021-05-02	2021-05-08	MALE	RESOLVED	No	No	No	No	No	No
3215176	160612	Sporadic	60 to 69 Years	Caledonia-Fairbank	M6E	Household Contact	CONFIRMED	2021-05-07	2021-05-08	MALE	RESOLVED	No	No	No	No	No	No
3215177	160613	Sporadic	40 to 49 Years	Islington-City Centre West	M9B	Community	CONFIRMED	2021-05-07	2021-05-08	FEMALE	FATAL	No	No	No	Yes	Yes	Yes
3215178	160614	Sporadic	80 to 89 Years	Agincourt North	M1S	Household Contact	CONFIRMED	2021-04-29	2021-05-08	MALE	RESOLVED	No	No	No	No	No	No
3215179	160615	Sporadic	70 to 79 Years	L'Amoreaux	M1W	Household Contact	CONFIRMED	2021-05-07	2021-05-08	MALE	RESOLVED	No	No	No	No	No	No
3215180	160616	Sporadic	70 to 79 Years	Agincourt North	M1S	Household Contact	CONFIRMED	2021-04-30	2021-05-08	FEMALE	RESOLVED	No	No	No	No	No	No
3215181	160617	Sporadic	20 to 29 Years	Milliken	M1V	Community	CONFIRMED	2021-05-06	2021-05-08	MALE	RESOLVED	No	No	No	No	No	No
3215182	160618	Sporadic	70 to 79 Years	South Parkdale	M6K	Community	CONFIRMED	2021-05-05	2021-05-08	MALE	RESOLVED	No	No	No	Yes	Yes	No
3215183	160619	Sporadic	30 to 39 Years	Don Valley Village	M2J	Outbreaks, Other Settings	CONFIRMED	2021-05-03	2021-05-08	MALE	RESOLVED	No	No	No	No	No	No
3215184	160620	Sporadic	19 and younger	Mount Dennis	M6N	Community	CONFIRMED	2021-05-03	2021-05-08	MALE	RESOLVED	No	No	No	No	No	No
3215185	160621	Sporadic	50 to 59 Years	High Park North	M6P	Community	CONFIRMED	2021-05-03	2021-05-08	MALE	RESOLVED	No	No	No	No	No	No
3215186	160622	Sporadic	40 to 49 Years	New Toronto	M8V	Community	CONFIRMED	2021-05-07	2021-05-08	MALE	RESOLVED	No	No	No	No	No	No
3215187	160623	Sporadic	60 to 69 Years	Mount Dennis	M6N	Community	CONFIRMED	2021-05-07	2021-05-08	MALE	RESOLVED	No	No	No	No	No	No
3215188	160624	Sporadic	20 to 29 Years	Alderwood	M8W	Close Contact	CONFIRMED	2021-05-04	2021-05-08	FEMALE	RESOLVED	No	No	No	No	No	No
3215189	160625	Sporadic	50 to 59 Years	Roncesvalles	M6R	No Information	CONFIRMED	2021-05-07	2021-05-08	MALE	RESOLVED	No	No	No	No	No	No
3215190	160626	Sporadic	19 and younger	West Hill	M1E	No Information	CONFIRMED	2021-05-07	2021-05-08	FEMALE	RESOLVED	No	No	No	No	No	No
3215191	160627	Sporadic	40 to 49 Years	Cliffcrest	M1M	Household Contact	PROBABLE	2021-05-08	2021-05-08	FEMALE	RESOLVED	No	No	No	No	No	No
3215192	160628	Sporadic	30 to 39 Years	New Toronto	M8V	No Information	CONFIRMED	2021-05-07	2021-05-08	MALE	RESOLVED	No	No	No	No	No	No
3215193	160629	Sporadic	50 to 59 Years	Henry Farm	M2J	No Information	CONFIRMED	2021-05-04	2021-05-06	FEMALE	RESOLVED	No	No	No	No	No	No
3215194	160630	Outbreak Associated	90 and older	Annex	M6G	Outbreaks, Healthcare Institutions	CONFIRMED	2021-05-05	2021-05-08	FEMALE	RESOLVED	No	No	No	No	No	No
3215195	160631	Sporadic	19 and younger	Englemount-Lawrence	M6A	Household Contact	CONFIRMED	2021-04-05	2021-04-23	FEMALE	RESOLVED	No	No	No	No	No	No
3215196	160632	Sporadic	30 to 39 Years	Downsview-Roding-CFB	M3M	Community	CONFIRMED	2021-05-06	2021-05-07	UNKNOWN	RESOLVED	No	No	No	No	No	No
3215197	160634	Sporadic	30 to 39 Years	Moss Park	M5A	Community	CONFIRMED	2021-05-04	2021-05-07	MALE	RESOLVED	No	No	No	No	No	No
3215198	160635	Sporadic	30 to 39 Years	Alderwood	M8W	Community	CONFIRMED	2021-05-01	2021-05-06	MALE	RESOLVED	No	No	No	No	No	No
3215199	160636	Sporadic	20 to 29 Years	Woburn	M1G	No Information	CONFIRMED	2021-04-26	2021-05-04	MALE	RESOLVED	No	No	No	No	No	No
3215200	160637	Sporadic	19 and younger	Dorset Park	M1P	Community	CONFIRMED	2021-05-03	2021-05-08	MALE	RESOLVED	No	No	No	No	No	No
3215201	160638	Sporadic	80 to 89 Years	Rouge	M1B	Community	CONFIRMED	2021-05-07	2021-05-08	FEMALE	RESOLVED	No	No	No	Yes	No	No
3215202	160639	Sporadic	40 to 49 Years	West Hill	M1E	Household Contact	CONFIRMED	2021-05-05	2021-05-08	MALE	RESOLVED	No	No	No	No	No	No
3215203	160640	Sporadic	20 to 29 Years	Parkwoods-Donalda	M3A	No Information	CONFIRMED	2021-05-07	2021-05-08	MALE	RESOLVED	No	No	No	No	No	No
3215204	160641	Outbreak Associated	40 to 49 Years	Glenfield-Jane Heights	M3N	Outbreaks, Other Settings	CONFIRMED	2021-04-30	2021-05-06	MALE	RESOLVED	No	No	No	No	No	No
3215205	160642	Sporadic	20 to 29 Years	Downsview-Roding-CFB	M3L	Community	CONFIRMED	2021-05-04	2021-05-08	UNKNOWN	RESOLVED	No	No	No	No	No	No
3215206	160643	Sporadic	60 to 69 Years	Tam O'Shanter-Sullivan	M1T	Community	CONFIRMED	2021-05-07	2021-05-08	FEMALE	RESOLVED	No	No	No	Yes	No	No
3215207	160644	Sporadic	40 to 49 Years	South Parkdale	M6K	Community	CONFIRMED	2021-05-05	2021-05-08	FEMALE	RESOLVED	No	No	No	Yes	No	No
3215208	160645	Sporadic	20 to 29 Years	Tam O'Shanter-Sullivan	M1T	Community	CONFIRMED	2021-04-30	2021-05-08	FEMALE	RESOLVED	No	No	No	No	No	No
3215209	160646	Sporadic	60 to 69 Years	West Hill	M1E	No Information	CONFIRMED	2021-05-07	2021-05-08	MALE	RESOLVED	No	No	No	Yes	No	No
3215210	160647	Sporadic	50 to 59 Years	Centennial Scarborough	M1C	Community	CONFIRMED	2021-05-04	2021-05-08	FEMALE	RESOLVED	No	No	No	No	No	No
3215211	160648	Sporadic	80 to 89 Years	Flemingdon Park	M3C	Community	CONFIRMED	2021-05-06	2021-05-08	FEMALE	RESOLVED	No	No	No	Yes	No	No
3215212	160649	Sporadic	40 to 49 Years	Milliken	M1V	Community	CONFIRMED	2021-05-03	2021-05-04	MALE	RESOLVED	No	No	No	No	No	No
3215213	160650	Sporadic	60 to 69 Years	Dorset Park	M1P	Travel	CONFIRMED	2021-04-30	2021-05-07	FEMALE	RESOLVED	No	No	No	No	No	No
3215214	160651	Sporadic	30 to 39 Years	New Toronto	M8V	Community	CONFIRMED	2021-05-06	2021-05-07	FEMALE	RESOLVED	No	No	No	No	No	No
3215215	160652	Sporadic	20 to 29 Years	Mount Olive-Silverstone-Jamestown	M9V	Community	CONFIRMED	2021-04-28	2021-05-07	FEMALE	RESOLVED	No	No	No	No	No	No
3215216	160653	Sporadic	40 to 49 Years	St.Andrew-Windfields	M2L	Household Contact	CONFIRMED	2021-05-07	2021-05-08	FEMALE	RESOLVED	No	No	No	Yes	No	No
3215217	160654	Outbreak Associated	80 to 89 Years	Annex	M6G	Outbreaks, Healthcare Institutions	CONFIRMED	2021-05-05	2021-05-08	FEMALE	RESOLVED	No	No	No	No	No	No
3215218	160655	Sporadic	20 to 29 Years	Beechborough-Greenbrook	M6M	Household Contact	CONFIRMED	2021-05-03	2021-05-05	FEMALE	RESOLVED	No	No	No	No	No	No
3215219	160656	Sporadic	20 to 29 Years	Humbermede	M9M	Community	CONFIRMED	2021-05-01	2021-05-07	MALE	RESOLVED	No	No	No	No	No	No
3215220	160657	Sporadic	30 to 39 Years	Humbermede	M9M	Community	CONFIRMED	2021-05-06	2021-05-07	FEMALE	RESOLVED	No	No	No	No	No	No
3215221	160658	Sporadic	20 to 29 Years	Waterfront Communities-The Island	M5V	Community	CONFIRMED	2021-05-07	2021-05-08	FEMALE	RESOLVED	No	No	No	No	No	No
3215222	160659	Sporadic	30 to 39 Years	Annex	M4W	Community	CONFIRMED	2021-05-03	2021-05-08	MALE	RESOLVED	No	No	No	No	No	No
3215223	160660	Sporadic	60 to 69 Years	Downsview-Roding-CFB	M3M	No Information	CONFIRMED	2021-05-06	2021-05-08	FEMALE	RESOLVED	No	No	No	No	No	No
3215224	160661	Sporadic	40 to 49 Years	Mount Olive-Silverstone-Jamestown	M9V	Household Contact	CONFIRMED	2021-05-07	2021-05-08	FEMALE	RESOLVED	No	No	No	No	No	No
3215225	160662	Sporadic	30 to 39 Years	Rustic	M6L	No Information	CONFIRMED	2021-05-06	2021-05-08	MALE	RESOLVED	No	No	No	No	No	No
3215226	160663	Sporadic	40 to 49 Years	Eglinton East	M1J	No Information	CONFIRMED	2021-05-07	2021-05-07	MALE	RESOLVED	No	No	No	No	No	No
3215227	160664	Sporadic	20 to 29 Years	Steeles	M1W	Community	CONFIRMED	2021-05-05	2021-05-08	FEMALE	RESOLVED	No	No	No	No	No	No
3215228	160665	Sporadic	20 to 29 Years	Glenfield-Jane Heights	M3N	Community	CONFIRMED	2021-05-07	2021-05-08	FEMALE	RESOLVED	No	No	No	No	No	No
3215229	160666	Sporadic	19 and younger	Rockcliffe-Smythe	M6N	Household Contact	CONFIRMED	2021-05-06	2021-05-08	MALE	RESOLVED	No	No	No	No	No	No
3215230	160667	Sporadic	80 to 89 Years	Don Valley Village	M2J	Community	CONFIRMED	2021-04-29	2021-05-08	FEMALE	RESOLVED	No	No	No	Yes	Yes	No
3215231	160668	Sporadic	19 and younger	Glenfield-Jane Heights	M3N	Household Contact	CONFIRMED	2021-04-24	2021-05-08	MALE	RESOLVED	No	No	No	No	No	No
3215232	160669	Sporadic	50 to 59 Years	Alderwood	M8W	Community	CONFIRMED	2021-05-07	2021-05-08	FEMALE	RESOLVED	No	No	No	No	No	No
3215233	160670	Sporadic	30 to 39 Years	Waterfront Communities-The Island	M5V	Community	CONFIRMED	2021-05-06	2021-05-08	FEMALE	RESOLVED	No	No	No	No	No	No
3215234	160671	Sporadic	19 and younger	Glenfield-Jane Heights	M3N	Household Contact	CONFIRMED	2021-04-24	2021-05-08	FEMALE	RESOLVED	No	No	No	No	No	No
3215235	160672	Sporadic	70 to 79 Years	Henry Farm	M2J	Community	CONFIRMED	2021-05-03	2021-05-08	FEMALE	RESOLVED	No	No	No	No	No	No
3215236	160673	Sporadic	70 to 79 Years	Glenfield-Jane Heights	M3N	Close Contact	CONFIRMED	2021-05-06	2021-05-08	MALE	RESOLVED	No	No	No	No	No	No
3215237	160674	Sporadic	19 and younger	O'Connor-Parkview	M4B	No Information	CONFIRMED	2021-05-05	2021-05-08	FEMALE	RESOLVED	No	No	No	No	No	No
3215238	160675	Sporadic	70 to 79 Years	Centennial Scarborough	M1C	Community	CONFIRMED	2021-04-26	2021-05-08	FEMALE	RESOLVED	No	No	No	Yes	No	No
3215239	160676	Sporadic	19 and younger	Willowridge-Martingrove-Richview	M9R	Household Contact	CONFIRMED	2021-05-07	2021-05-08	MALE	RESOLVED	No	No	No	No	No	No
3215240	160677	Sporadic	40 to 49 Years	York University Heights	M3J	Travel	CONFIRMED	2021-05-05	2021-05-08	FEMALE	RESOLVED	No	No	No	No	No	No
3215241	160678	Sporadic	20 to 29 Years	Alderwood	M8W	Community	CONFIRMED	2021-04-29	2021-05-08	FEMALE	RESOLVED	No	No	No	No	No	No
3215242	160679	Sporadic	19 and younger	Parkwoods-Donalda	M3A	No Information	CONFIRMED	2021-05-04	2021-05-08	FEMALE	RESOLVED	No	No	No	No	No	No
3215243	160680	Sporadic	20 to 29 Years	Eglinton East	M1K	Household Contact	CONFIRMED	2021-05-05	2021-05-08	MALE	RESOLVED	No	No	No	No	No	No
3215244	160681	Sporadic	60 to 69 Years	Maple Leaf	M6L	Community	CONFIRMED	2021-05-07	2021-05-08	FEMALE	RESOLVED	No	No	No	No	No	No
3215245	160682	Sporadic	19 and younger	York University Heights	M3J	Household Contact	CONFIRMED	2021-05-05	2021-05-08	MALE	RESOLVED	No	No	No	No	No	No
3215246	160683	Sporadic	20 to 29 Years	Trinity-Bellwoods	M6J	Community	CONFIRMED	2021-05-05	2021-05-08	FEMALE	RESOLVED	No	No	No	No	No	No
3215247	160684	Sporadic	19 and younger	West Humber-Clairville	M9V	Household Contact	CONFIRMED	2021-05-01	2021-05-05	FEMALE	RESOLVED	No	No	No	No	No	No
3215248	160685	Sporadic	30 to 39 Years	Willowridge-Martingrove-Richview	M9R	Community	CONFIRMED	2021-05-03	2021-05-08	FEMALE	RESOLVED	No	No	No	No	No	No
3215249	160686	Sporadic	20 to 29 Years	Maple Leaf	M6L	Community	CONFIRMED	2021-05-06	2021-05-08	FEMALE	RESOLVED	No	No	No	No	No	No
3215250	160687	Sporadic	19 and younger	Downsview-Roding-CFB	M3M	Community	CONFIRMED	2021-05-05	2021-05-08	MALE	RESOLVED	No	No	No	No	No	No
3215251	160688	Sporadic	50 to 59 Years	Westminster-Branson	M2R	Community	CONFIRMED	2021-05-03	2021-05-08	MALE	RESOLVED	No	No	No	No	No	No
3215252	160689	Sporadic	20 to 29 Years	Yorkdale-Glen Park	M6A	Community	CONFIRMED	2021-05-04	2021-05-08	MALE	RESOLVED	No	No	No	No	No	No
3215253	160690	Sporadic	20 to 29 Years	Mount Olive-Silverstone-Jamestown	M9V	Household Contact	CONFIRMED	2021-05-04	2021-05-08	UNKNOWN	RESOLVED	No	No	No	No	No	No
3215254	160691	Sporadic	50 to 59 Years	Rustic	M6L	No Information	CONFIRMED	2021-05-07	2021-05-08	MALE	RESOLVED	No	No	No	Yes	No	No
3215255	160692	Sporadic	20 to 29 Years	West Humber-Clairville	M9W	Community	CONFIRMED	2021-05-05	2021-05-08	FEMALE	RESOLVED	No	No	No	No	No	No
3215256	160693	Sporadic	30 to 39 Years	Bay Street Corridor	M4Y	Community	CONFIRMED	2021-04-30	2021-05-06	FEMALE	RESOLVED	No	No	No	No	No	No
3215257	160694	Sporadic	40 to 49 Years	Black Creek	M3N	Community	CONFIRMED	2021-05-01	2021-05-07	MALE	RESOLVED	No	No	No	No	No	No
3215258	160695	Sporadic	20 to 29 Years	Newtonbrook West	M2M	Community	CONFIRMED	2021-05-03	2021-05-07	MALE	RESOLVED	No	No	No	No	No	No
3215259	160696	Sporadic	30 to 39 Years	Black Creek	M3N	Close Contact	CONFIRMED	2021-04-13	2021-05-07	MALE	RESOLVED	No	No	No	No	No	No
3215260	160697	Sporadic	60 to 69 Years	Wexford/Maryvale	M1R	Community	CONFIRMED	2021-05-04	2021-05-07	UNKNOWN	RESOLVED	No	No	No	Yes	No	No
3215261	160699	Sporadic	19 and younger	Westminster-Branson	M2R	Community	CONFIRMED	2021-05-07	2021-05-08	MALE	RESOLVED	No	No	No	No	No	No
3215262	160700	Outbreak Associated	20 to 29 Years	Black Creek	M3N	Household Contact	CONFIRMED	2021-05-07	2021-05-08	FEMALE	RESOLVED	No	No	No	No	No	No
3215263	160701	Sporadic	20 to 29 Years	Banbury-Don Mills	M3B	Close Contact	CONFIRMED	2021-05-04	2021-05-08	FEMALE	RESOLVED	No	No	No	No	No	No
3215264	160702	Sporadic	40 to 49 Years	Westminster-Branson	M2R	No Information	CONFIRMED	2021-05-07	2021-05-08	MALE	RESOLVED	No	No	No	No	No	No
3215265	160703	Sporadic	50 to 59 Years	Don Valley Village	M2J	Household Contact	CONFIRMED	2021-05-07	2021-05-08	MALE	RESOLVED	No	No	No	No	No	No
3215266	160704	Outbreak Associated	40 to 49 Years	Westminster-Branson	M2R	Outbreaks, Other Settings	CONFIRMED	2021-05-07	2021-05-08	MALE	RESOLVED	No	No	No	No	No	No
3215267	160705	Sporadic	19 and younger	Don Valley Village	M2J	Household Contact	CONFIRMED	2021-05-07	2021-05-08	MALE	RESOLVED	No	No	No	No	No	No
3215268	160706	Sporadic	40 to 49 Years	Roncesvalles	M6R	Community	CONFIRMED	2021-04-26	2021-05-08	MALE	RESOLVED	No	No	No	No	No	No
3215269	160707	Sporadic	19 and younger	Briar Hill - Belgravia	M6E	Household Contact	CONFIRMED	2021-05-07	2021-05-08	MALE	RESOLVED	No	No	No	No	No	No
3215270	160708	Sporadic	40 to 49 Years	Birchcliffe-Cliffside	M1N	Community	CONFIRMED	2021-05-07	2021-05-08	MALE	RESOLVED	No	No	No	No	No	No
3215271	160709	Sporadic	40 to 49 Years	Birchcliffe-Cliffside	M1N	Community	CONFIRMED	2021-05-07	2021-05-08	MALE	RESOLVED	No	No	No	No	No	No
3215272	160711	Sporadic	50 to 59 Years	Scarborough Village	M1M	Community	CONFIRMED	2021-05-05	2021-05-08	FEMALE	RESOLVED	No	No	No	No	No	No
3215273	160712	Sporadic	19 and younger	Thorncliffe Park	M4H	No Information	CONFIRMED	2021-05-05	2021-05-08	MALE	RESOLVED	No	No	No	No	No	No
3215274	160713	Sporadic	20 to 29 Years	Woburn	M1H	No Information	CONFIRMED	2021-05-04	2021-05-07	FEMALE	RESOLVED	No	No	No	No	No	No
3215275	160714	Sporadic	20 to 29 Years	Keelesdale-Eglinton West	M6M	Travel	PROBABLE	2021-05-07	2021-05-07	MALE	RESOLVED	No	No	No	No	No	No
3215276	160715	Sporadic	40 to 49 Years	Woburn	M1H	No Information	CONFIRMED	2021-04-29	2021-05-08	MALE	RESOLVED	No	No	No	No	No	No
3215277	160716	Sporadic	30 to 39 Years	Caledonia-Fairbank	M6E	Community	CONFIRMED	2021-04-29	2021-05-07	UNKNOWN	RESOLVED	No	No	No	No	No	No
3215278	160717	Sporadic	20 to 29 Years	Malvern	M1B	Community	CONFIRMED	2021-05-05	2021-05-08	MALE	RESOLVED	No	No	No	No	No	No
3215279	160718	Sporadic	30 to 39 Years	Rockcliffe-Smythe	M6N	Close Contact	CONFIRMED	2021-05-04	2021-05-08	MALE	RESOLVED	No	No	No	No	No	No
3215280	160719	Sporadic	20 to 29 Years	Henry Farm	M2J	Household Contact	CONFIRMED	2021-04-25	2021-04-26	FEMALE	RESOLVED	No	No	No	No	No	No
3215281	160720	Sporadic	30 to 39 Years	Thorncliffe Park	M4H	Community	CONFIRMED	2021-05-05	2021-05-08	FEMALE	RESOLVED	No	No	No	Yes	No	No
3215282	160721	Sporadic	30 to 39 Years	Pleasant View	M2J	Community	CONFIRMED	2021-04-24	2021-05-08	FEMALE	RESOLVED	No	No	No	No	No	No
3215283	160722	Sporadic	19 and younger	Pleasant View	M2J	Household Contact	CONFIRMED	2021-04-20	2021-05-08	FEMALE	RESOLVED	No	No	No	No	No	No
3215284	160723	Sporadic	20 to 29 Years	Agincourt North	M1V	Household Contact	CONFIRMED	2021-05-06	2021-05-08	FEMALE	RESOLVED	No	No	No	No	No	No
3215285	160724	Outbreak Associated	60 to 69 Years	L'Amoreaux	M1W	Outbreaks, Other Settings	CONFIRMED	2021-05-05	2021-05-08	MALE	RESOLVED	No	No	No	No	No	No
3215286	160725	Sporadic	19 and younger	Don Valley Village	M2J	Close Contact	CONFIRMED	2021-05-07	2021-05-08	MALE	RESOLVED	No	No	No	No	No	No
3215287	160726	Outbreak Associated	50 to 59 Years	Westminster-Branson	M2R	Household Contact	CONFIRMED	2021-05-06	2021-05-08	MALE	RESOLVED	No	No	No	No	No	No
3215288	160727	Sporadic	20 to 29 Years	Bathurst Manor	M3H	No Information	CONFIRMED	2021-05-04	2021-05-08	FEMALE	RESOLVED	No	No	No	Yes	No	No
3215289	160728	Sporadic	20 to 29 Years	Newtonbrook West	M2M	Community	CONFIRMED	2021-05-07	2021-05-08	MALE	RESOLVED	No	No	No	No	No	No
3215290	160729	Sporadic	19 and younger	Kennedy Park	M1K	Household Contact	PROBABLE	2021-05-04	2021-05-08	UNKNOWN	RESOLVED	No	No	No	No	No	No
3215291	160730	Sporadic	60 to 69 Years	Westminster-Branson	M2R	Community	CONFIRMED	2021-05-04	2021-05-08	FEMALE	RESOLVED	No	No	No	No	No	No
3215292	160731	Sporadic	50 to 59 Years	Westminster-Branson	M2R	Community	CONFIRMED	2021-05-06	2021-05-08	FEMALE	RESOLVED	No	No	No	No	No	No
3215293	160732	Sporadic	50 to 59 Years	Westminster-Branson	M2R	Household Contact	CONFIRMED	2021-05-05	2021-05-08	MALE	RESOLVED	No	No	No	No	No	No
3215294	160733	Sporadic	40 to 49 Years	Westminster-Branson	M2R	Community	CONFIRMED	2021-05-06	2021-05-08	FEMALE	RESOLVED	No	No	No	No	No	No
3215295	160734	Sporadic	50 to 59 Years	Oakridge	M1L	No Information	CONFIRMED	2021-05-07	2021-05-08	MALE	RESOLVED	No	No	No	Yes	No	No
3215296	160735	Sporadic	30 to 39 Years	Mount Olive-Silverstone-Jamestown	M9V	Community	CONFIRMED	2021-05-02	2021-05-08	MALE	RESOLVED	No	No	No	No	No	No
3215297	160736	Sporadic	19 and younger	Eglinton East	M1K	Community	CONFIRMED	2021-05-06	2021-05-07	FEMALE	RESOLVED	No	No	No	No	No	No
3215298	160737	Sporadic	19 and younger	Morningside	M1G	Travel	CONFIRMED	2021-04-30	2021-05-07	MALE	RESOLVED	No	No	No	No	No	No
3215299	160738	Sporadic	30 to 39 Years	Maple Leaf	M6L	Community	CONFIRMED	2021-05-05	2021-05-07	MALE	RESOLVED	No	No	No	No	No	No
3215300	160739	Sporadic	19 and younger	Birchcliffe-Cliffside	M1N	Household Contact	CONFIRMED	2021-04-27	2021-05-07	FEMALE	RESOLVED	No	No	No	No	No	No
3215301	160740	Sporadic	19 and younger	Clairlea-Birchmount	M1L	Community	CONFIRMED	2021-05-05	2021-05-08	UNKNOWN	RESOLVED	No	No	No	No	No	No
3215302	160741	Sporadic	30 to 39 Years	Morningside	M1G	Community	CONFIRMED	2021-05-05	2021-05-08	FEMALE	RESOLVED	No	No	No	No	No	No
3215303	160742	Sporadic	30 to 39 Years	Dorset Park	M1P	Community	CONFIRMED	2021-05-03	2021-05-08	MALE	RESOLVED	No	No	No	No	No	No
3215304	160743	Sporadic	30 to 39 Years	Henry Farm	M2J	Community	CONFIRMED	2021-05-05	2021-05-08	MALE	RESOLVED	No	No	No	No	No	No
3215305	160744	Sporadic	50 to 59 Years	Rustic	M6L	Community	CONFIRMED	2021-05-07	2021-05-08	MALE	RESOLVED	No	No	No	No	No	No
3215306	160745	Sporadic	20 to 29 Years	Mount Pleasant West	M4P	Community	CONFIRMED	2021-05-05	2021-05-06	UNKNOWN	RESOLVED	No	No	No	No	No	No
3215307	160746	Sporadic	20 to 29 Years	West Humber-Clairville	M9V	Travel	CONFIRMED	2021-05-05	2021-05-08	MALE	RESOLVED	No	No	No	No	No	No
3215308	160747	Sporadic	19 and younger	Weston	M9N	Household Contact	PROBABLE	2021-05-07	2021-05-08	UNKNOWN	RESOLVED	No	No	No	No	No	No
3215309	160748	Sporadic	19 and younger	Parkwoods-Donalda	M3A	Household Contact	CONFIRMED	2021-05-04	2021-05-08	FEMALE	RESOLVED	No	No	No	No	No	No
3215310	160749	Outbreak Associated	20 to 29 Years	West Humber-Clairville	M9W	Outbreaks, Other Settings	CONFIRMED	2021-05-08	2021-05-08	UNKNOWN	RESOLVED	No	No	No	No	No	No
3215311	160750	Sporadic	19 and younger	Weston	M9N	Household Contact	PROBABLE	2021-05-07	2021-05-08	FEMALE	RESOLVED	No	No	No	No	No	No
3215312	160751	Sporadic	30 to 39 Years	Kennedy Park	M1K	Community	CONFIRMED	2021-04-27	2021-05-06	MALE	RESOLVED	No	No	No	No	No	No
3215313	160752	Sporadic	20 to 29 Years	Rockcliffe-Smythe	M6N	Household Contact	CONFIRMED	2021-05-06	2021-05-08	UNKNOWN	RESOLVED	No	No	No	No	No	No
3215314	160753	Sporadic	30 to 39 Years	Willowdale East	M2N	Community	CONFIRMED	2021-05-04	2021-05-06	UNKNOWN	RESOLVED	No	No	No	No	No	No
3215315	160754	Sporadic	30 to 39 Years	Glenfield-Jane Heights	M3N	Household Contact	CONFIRMED	2021-05-03	2021-05-07	FEMALE	RESOLVED	No	No	No	No	No	No
3215316	160755	Sporadic	20 to 29 Years	Tam O'Shanter-Sullivan	M1T	Close Contact	CONFIRMED	2021-04-29	2021-05-05	FEMALE	RESOLVED	No	No	No	No	No	No
3215317	160756	Sporadic	40 to 49 Years	Brookhaven-Amesbury	M9N	Travel	CONFIRMED	2021-05-04	2021-05-08	MALE	RESOLVED	No	No	No	No	No	No
3215318	160757	Sporadic	20 to 29 Years	West Hill	M1E	Close Contact	CONFIRMED	2021-05-02	2021-05-05	FEMALE	RESOLVED	No	No	No	No	No	No
3215319	160758	Sporadic	30 to 39 Years	Maple Leaf	M6L	Community	CONFIRMED	2021-04-22	2021-05-07	FEMALE	RESOLVED	No	No	No	No	No	No
3215320	160759	Sporadic	40 to 49 Years	Thorncliffe Park	M4H	Travel	CONFIRMED	2021-05-03	2021-05-08	MALE	RESOLVED	No	No	No	No	No	No
3215321	160760	Sporadic	60 to 69 Years	Agincourt North	M1S	Community	CONFIRMED	2021-05-03	2021-05-08	MALE	RESOLVED	No	No	No	No	No	No
3215322	160761	Sporadic	20 to 29 Years	Milliken	M1V	Household Contact	CONFIRMED	2021-04-27	2021-05-04	MALE	RESOLVED	No	No	No	No	No	No
3215323	160762	Outbreak Associated	80 to 89 Years	Etobicoke West Mall	M9C	Outbreaks, Healthcare Institutions	CONFIRMED	2021-05-07	2021-05-08	MALE	RESOLVED	No	No	No	Yes	No	No
3215324	160763	Sporadic	70 to 79 Years	Bendale	M1P	No Information	PROBABLE	2021-05-08	2021-05-08	MALE	RESOLVED	No	No	No	No	No	No
3215325	160764	Sporadic	19 and younger	Humber Heights-Westmount	M9P	Household Contact	CONFIRMED	2021-05-08	2021-05-08	FEMALE	RESOLVED	No	No	No	No	No	No
3215326	160765	Sporadic	30 to 39 Years	Agincourt South-Malvern West	M1S	Household Contact	CONFIRMED	2021-04-29	2021-05-08	MALE	RESOLVED	No	No	No	No	No	No
3215327	160766	Sporadic	20 to 29 Years	Wexford/Maryvale	M1R	Close Contact	CONFIRMED	2021-05-07	2021-05-07	FEMALE	RESOLVED	No	No	No	Yes	No	No
3215328	160767	Sporadic	50 to 59 Years	York University Heights	M3J	Community	CONFIRMED	2021-05-03	2021-05-05	FEMALE	RESOLVED	No	No	No	No	No	No
3215329	160768	Sporadic	20 to 29 Years	Mimico (includes Humber Bay Shores)	M8V	Community	CONFIRMED	2021-05-05	2021-05-08	FEMALE	RESOLVED	No	No	No	No	No	No
3215330	160769	Sporadic	20 to 29 Years	Eringate-Centennial-West Deane	M9C	Household Contact	CONFIRMED	2021-05-05	2021-05-08	FEMALE	RESOLVED	No	No	No	No	No	No
3215331	160770	Sporadic	20 to 29 Years	West Humber-Clairville	M9W	Community	CONFIRMED	2021-05-04	2021-05-08	FEMALE	RESOLVED	No	No	No	No	No	No
3215332	160771	Sporadic	19 and younger	West Humber-Clairville	M9W	Household Contact	CONFIRMED	2021-05-04	2021-05-08	MALE	RESOLVED	No	No	No	No	No	No
3215333	160772	Sporadic	50 to 59 Years	High Park North	M6P	Community	CONFIRMED	2021-05-06	2021-05-08	FEMALE	RESOLVED	No	No	No	No	No	No
3215334	160773	Sporadic	20 to 29 Years	Kingsview Village-The Westway	M9P	Community	CONFIRMED	2021-05-03	2021-05-08	FEMALE	RESOLVED	No	No	No	No	No	No
3215335	160774	Sporadic	30 to 39 Years	West Humber-Clairville	M9V	Close Contact	CONFIRMED	2021-05-01	2021-05-08	FEMALE	RESOLVED	No	No	No	No	No	No
3215336	160775	Outbreak Associated	20 to 29 Years	Weston-Pellam Park	M6N	Outbreaks, Other Settings	CONFIRMED	2021-05-07	2021-05-08	FEMALE	RESOLVED	No	No	No	No	No	No
3215337	160776	Sporadic	30 to 39 Years	Bay Street Corridor	M5G	Household Contact	CONFIRMED	2021-05-03	2021-05-05	UNKNOWN	RESOLVED	No	No	No	No	No	No
3215338	160777	Sporadic	50 to 59 Years	Steeles	M1W	Community	CONFIRMED	2021-05-04	2021-05-05	FEMALE	RESOLVED	No	No	No	No	No	No
3215339	160778	Sporadic	40 to 49 Years	Oakwood Village	M6E	Close Contact	CONFIRMED	2021-05-05	2021-05-07	FEMALE	RESOLVED	No	No	No	No	No	No
3215340	160779	Sporadic	40 to 49 Years	Church-Yonge Corridor	M5B	Close Contact	CONFIRMED	2021-05-01	2021-05-05	UNKNOWN	RESOLVED	No	No	No	No	No	No
3215341	160780	Sporadic	30 to 39 Years	York University Heights	M3J	No Information	CONFIRMED	2021-04-29	2021-05-08	MALE	RESOLVED	No	No	No	No	No	No
3215342	160781	Sporadic	19 and younger	Annex	M5R	Household Contact	CONFIRMED	2021-04-12	2021-04-30	UNKNOWN	RESOLVED	No	No	No	No	No	No
3215343	160782	Sporadic	90 and older	Mount Olive-Silverstone-Jamestown	M9V	Household Contact	CONFIRMED	2021-04-25	2021-05-08	FEMALE	RESOLVED	No	No	No	No	No	No
3215344	160783	Sporadic	30 to 39 Years	Willowdale East	M2N	Household Contact	CONFIRMED	2021-05-07	2021-05-08	MALE	RESOLVED	No	No	No	No	No	No
3215345	160784	Sporadic	20 to 29 Years	Downsview-Roding-CFB	M3M	Community	CONFIRMED	2021-05-05	2021-05-06	MALE	RESOLVED	No	No	No	No	No	No
3215346	160785	Sporadic	30 to 39 Years	Rexdale-Kipling	M9W	Close Contact	CONFIRMED	2021-04-25	2021-05-07	FEMALE	RESOLVED	No	No	No	No	No	No
3215347	160786	Sporadic	20 to 29 Years	Downsview-Roding-CFB	M3M	No Information	CONFIRMED	2021-05-05	2021-05-06	MALE	RESOLVED	No	No	No	No	No	No
3215348	160787	Sporadic	30 to 39 Years	Thorncliffe Park	M4H	No Information	CONFIRMED	2021-05-06	2021-05-07	FEMALE	RESOLVED	No	No	No	No	No	No
3215349	160788	Sporadic	30 to 39 Years	Newtonbrook East	M2M	Community	CONFIRMED	2021-04-27	2021-05-06	MALE	RESOLVED	No	No	No	No	No	No
3215350	160789	Sporadic	30 to 39 Years	South Riverdale	M4M	Close Contact	CONFIRMED	2021-04-30	2021-05-06	MALE	RESOLVED	No	No	No	No	No	No
3215351	160790	Sporadic	30 to 39 Years	Glenfield-Jane Heights	M3N	Community	CONFIRMED	2021-04-29	2021-05-05	UNKNOWN	RESOLVED	No	No	No	No	No	No
3215352	160791	Sporadic	20 to 29 Years	South Parkdale	M6K	Household Contact	CONFIRMED	2021-05-06	2021-05-08	MALE	RESOLVED	No	No	No	No	No	No
3215353	160792	Sporadic	19 and younger		M9O	No Information	CONFIRMED	2021-05-07	2021-05-08	MALE	RESOLVED	No	No	No	No	No	No
3215354	160793	Sporadic	40 to 49 Years	Stonegate-Queensway	M8Y	Community	CONFIRMED	2021-05-06	2021-05-08	FEMALE	RESOLVED	No	No	No	No	No	No
3215355	160794	Sporadic	30 to 39 Years	Roncesvalles	M6R	Outbreaks, Other Settings	CONFIRMED	2021-05-05	2021-05-08	MALE	RESOLVED	No	No	No	No	No	No
3215356	160795	Sporadic	19 and younger	Eringate-Centennial-West Deane	M9B	Household Contact	CONFIRMED	2021-04-20	2021-05-08	MALE	RESOLVED	No	No	No	No	No	No
3215357	160796	Sporadic	60 to 69 Years	Oakwood Village	M6E	Community	CONFIRMED	2021-05-05	2021-05-08	MALE	RESOLVED	No	No	No	No	No	No
3215358	160797	Sporadic	60 to 69 Years	Alderwood	M8W	Community	CONFIRMED	2021-05-04	2021-05-08	MALE	FATAL	No	No	No	Yes	Yes	No
3215359	160798	Sporadic	80 to 89 Years	Kingsview Village-The Westway	M9R	No Information	CONFIRMED	2021-05-07	2021-05-08	FEMALE	RESOLVED	No	No	No	No	No	No
3215360	160799	Sporadic	40 to 49 Years	Clanton Park	M3H	Community	CONFIRMED	2021-05-08	2021-05-08	MALE	RESOLVED	No	No	No	No	No	No
3215361	160800	Sporadic	20 to 29 Years	York University Heights	M3J	Household Contact	CONFIRMED	2021-04-27	2021-05-06	MALE	RESOLVED	No	No	No	No	No	No
3215362	160801	Sporadic	30 to 39 Years	Rockcliffe-Smythe	M6N	Community	CONFIRMED	2021-05-03	2021-05-05	UNKNOWN	RESOLVED	No	No	No	No	No	No
3215363	160802	Outbreak Associated	30 to 39 Years	Weston-Pellam Park	M6N	Outbreaks, Other Settings	CONFIRMED	2021-05-03	2021-05-07	MALE	RESOLVED	No	No	No	No	No	No
3215364	160803	Sporadic	20 to 29 Years	Agincourt South-Malvern West	M1S	Community	CONFIRMED	2021-05-07	2021-05-08	FEMALE	RESOLVED	No	No	No	No	No	No
3215365	160804	Sporadic	19 and younger	Stonegate-Queensway	M8Y	Household Contact	CONFIRMED	2021-05-07	2021-05-08	FEMALE	RESOLVED	No	No	No	No	No	No
3215366	160805	Sporadic	70 to 79 Years	Moss Park	M5A	No Information	CONFIRMED	2021-05-08	2021-05-08	MALE	RESOLVED	No	No	No	Yes	No	No
3215367	160806	Sporadic	20 to 29 Years	Stonegate-Queensway	M8Y	Community	CONFIRMED	2021-05-07	2021-05-08	MALE	RESOLVED	No	No	No	No	No	No
3215368	160807	Sporadic	60 to 69 Years	Weston-Pellam Park	M6N	Close Contact	CONFIRMED	2021-05-05	2021-05-08	MALE	RESOLVED	No	No	No	No	No	No
3215369	160808	Sporadic	60 to 69 Years	Weston-Pellam Park	M6N	Community	CONFIRMED	2021-04-30	2021-05-08	FEMALE	RESOLVED	No	No	No	No	No	No
3215370	160809	Sporadic	60 to 69 Years	York University Heights	M3J	Household Contact	CONFIRMED	2021-05-05	2021-05-07	FEMALE	RESOLVED	No	No	No	Yes	Yes	No
3215371	160810	Sporadic	19 and younger	Kennedy Park	M1K	No Information	CONFIRMED	2021-05-08	2021-05-08	MALE	RESOLVED	No	No	No	No	No	No
3215372	160811	Sporadic	20 to 29 Years	Kensington-Chinatown	M5T	Community	CONFIRMED	2021-04-30	2021-05-08	MALE	RESOLVED	No	No	No	No	No	No
3215373	160812	Sporadic	30 to 39 Years	Flemingdon Park	M3C	Household Contact	CONFIRMED	2021-05-06	2021-05-07	MALE	RESOLVED	No	No	No	No	No	No
3215374	160813	Sporadic	40 to 49 Years	Downsview-Roding-CFB	M3K	No Information	CONFIRMED	2021-05-05	2021-05-07	FEMALE	RESOLVED	No	No	No	No	No	No
3215375	160814	Sporadic	20 to 29 Years	Woburn	M1G	Travel	CONFIRMED	2021-04-30	2021-05-08	MALE	RESOLVED	No	No	No	No	No	No
3215376	160815	Sporadic	20 to 29 Years	Woodbine-Lumsden	M4C	Community	CONFIRMED	2021-05-06	2021-05-08	FEMALE	RESOLVED	No	No	No	No	No	No
3215377	160816	Sporadic	50 to 59 Years	Woburn	M1H	Community	CONFIRMED	2021-05-04	2021-05-08	MALE	RESOLVED	No	No	No	No	No	No
3215378	160817	Sporadic	30 to 39 Years	Flemingdon Park	M3C	Community	CONFIRMED	2021-05-06	2021-05-08	MALE	RESOLVED	No	No	No	No	No	No
3215379	160818	Sporadic	19 and younger	South Riverdale	M4M	No Information	CONFIRMED	2021-05-07	2021-05-08	FEMALE	RESOLVED	No	No	No	No	No	No
3215380	160819	Sporadic	30 to 39 Years	Highland Creek	M1C	Community	CONFIRMED	2021-05-04	2021-05-08	MALE	RESOLVED	No	No	No	No	No	No
3215381	160820	Sporadic	80 to 89 Years	West Humber-Clairville	M9V	Community	CONFIRMED	2021-05-07	2021-05-08	MALE	RESOLVED	No	No	No	No	No	No
3215382	160821	Sporadic	19 and younger	Banbury-Don Mills	M3C	Community	CONFIRMED	2021-05-04	2021-05-06	FEMALE	RESOLVED	No	No	No	No	No	No
3215383	160822	Sporadic	30 to 39 Years		M9C	Community	CONFIRMED	2021-05-03	2021-05-08	FEMALE	RESOLVED	No	No	No	No	No	No
3215384	160823	Sporadic	30 to 39 Years	Parkwoods-Donalda	M3A	Community	CONFIRMED	2021-05-06	2021-05-07	MALE	RESOLVED	No	No	No	No	No	No
3215385	160824	Sporadic	20 to 29 Years	Eglinton East	M1J	Community	CONFIRMED	2021-05-01	2021-05-07	MALE	RESOLVED	No	No	No	No	No	No
3215386	160825	Sporadic	20 to 29 Years	Annex	M5R	No Information	CONFIRMED	2021-05-08	2021-05-08	MALE	RESOLVED	No	No	No	No	No	No
3215387	160826	Sporadic	20 to 29 Years	Willowdale East	M2N	Community	CONFIRMED	2021-05-01	2021-05-08	MALE	RESOLVED	No	No	No	No	No	No
3215388	160827	Sporadic	40 to 49 Years	Rosedale-Moore Park	M4W	No Information	CONFIRMED	2021-05-08	2021-05-08	MALE	RESOLVED	No	No	No	No	No	No
3215389	160828	Sporadic	20 to 29 Years	Oakwood Village	M6E	Travel	CONFIRMED	2021-05-03	2021-05-08	FEMALE	RESOLVED	No	No	No	No	No	No
3215390	160829	Sporadic	40 to 49 Years	Weston	M9N	Community	CONFIRMED	2021-05-06	2021-05-08	FEMALE	RESOLVED	No	No	No	No	No	No
3215391	160830	Sporadic	20 to 29 Years	Newtonbrook West	M2R	Community	CONFIRMED	2021-05-06	2021-05-07	MALE	RESOLVED	No	No	No	No	No	No
3215392	160831	Sporadic	20 to 29 Years	Rockcliffe-Smythe	M6N	Community	CONFIRMED	2021-05-04	2021-05-07	FEMALE	RESOLVED	No	No	No	No	No	No
3215393	160832	Sporadic	19 and younger	Brookhaven-Amesbury	M6M	Household Contact	CONFIRMED	2021-05-01	2021-05-08	FEMALE	RESOLVED	No	No	No	No	No	No
3215394	160833	Sporadic	60 to 69 Years	Morningside	M1E	Household Contact	CONFIRMED	2021-05-05	2021-05-08	MALE	RESOLVED	No	No	No	No	No	No
3215395	160834	Outbreak Associated	30 to 39 Years	Humber Heights-Westmount	M9P	Outbreaks, Other Settings	CONFIRMED	2021-05-06	2021-05-07	MALE	RESOLVED	No	No	No	No	No	No
3215396	160835	Sporadic	19 and younger	York University Heights	M3J	Travel	CONFIRMED	2021-04-29	2021-05-07	MALE	RESOLVED	No	No	No	No	No	No
3215397	160836	Sporadic	30 to 39 Years	Annex	M5R	Community	CONFIRMED	2021-04-11	2021-04-30	FEMALE	RESOLVED	No	No	No	No	No	No
3215398	160837	Sporadic	80 to 89 Years	Scarborough Village	M1M	Community	CONFIRMED	2021-04-24	2021-05-08	FEMALE	RESOLVED	No	No	No	No	No	No
3215399	160838	Sporadic	50 to 59 Years	Caledonia-Fairbank	M6E	Community	CONFIRMED	2021-05-06	2021-05-09	FEMALE	RESOLVED	No	No	No	No	No	No
3215400	160839	Sporadic	19 and younger	Runnymede-Bloor West Village	M6S	No Information	CONFIRMED	2021-05-05	2021-05-08	MALE	RESOLVED	No	No	No	No	No	No
3215401	160840	Sporadic	20 to 29 Years	Parkwoods-Donalda	M3A	Community	CONFIRMED	2021-05-04	2021-05-08	FEMALE	RESOLVED	No	No	No	No	No	No
3215402	160841	Sporadic	40 to 49 Years	Runnymede-Bloor West Village	M6S	No Information	CONFIRMED	2021-05-03	2021-05-09	MALE	RESOLVED	No	No	No	No	No	No
3215403	160842	Sporadic	20 to 29 Years	Briar Hill - Belgravia	M6E	Community	CONFIRMED	2021-05-08	2021-05-09	FEMALE	RESOLVED	No	No	No	No	No	No
3215404	160843	Sporadic	20 to 29 Years	Bay Street Corridor	M5G	Community	CONFIRMED	2021-05-04	2021-05-09	MALE	RESOLVED	No	No	No	No	No	No
3215405	160844	Sporadic	70 to 79 Years	Elms-Old Rexdale	M9W	Community	CONFIRMED	2021-05-08	2021-05-09	MALE	RESOLVED	No	No	No	Yes	No	No
3215406	160846	Sporadic	19 and younger	L'Amoreaux	M1V	Household Contact	CONFIRMED	2021-05-07	2021-05-08	FEMALE	RESOLVED	No	No	No	No	No	No
3215407	160847	Sporadic	30 to 39 Years	Wexford/Maryvale	M1R	Community	CONFIRMED	2021-04-29	2021-05-08	MALE	RESOLVED	No	No	No	No	No	No
3215408	160848	Sporadic	60 to 69 Years	Morningside	M1E	Household Contact	CONFIRMED	2021-05-07	2021-05-08	FEMALE	RESOLVED	No	No	No	No	No	No
3215409	160849	Sporadic	19 and younger	Woburn	M1H	Household Contact	CONFIRMED	2021-04-30	2021-05-09	MALE	RESOLVED	No	No	No	No	No	No
3215410	160850	Sporadic	60 to 69 Years	East End-Danforth	M4E	Close Contact	CONFIRMED	2021-05-01	2021-05-08	UNKNOWN	RESOLVED	No	No	No	No	No	No
3215411	160851	Sporadic	30 to 39 Years	East End-Danforth	M4E	Community	CONFIRMED	2021-05-04	2021-05-08	FEMALE	RESOLVED	No	No	No	No	No	No
3215412	160852	Sporadic	19 and younger	Woburn	M1H	Household Contact	CONFIRMED	2021-04-28	2021-05-08	FEMALE	RESOLVED	No	No	No	No	No	No
3215413	160853	Sporadic	19 and younger	Briar Hill - Belgravia	M6E	No Information	CONFIRMED	2021-05-05	2021-05-08	FEMALE	RESOLVED	No	No	No	No	No	No
3215414	160854	Sporadic	60 to 69 Years	South Parkdale	M6K	Community	CONFIRMED	2021-05-05	2021-05-08	MALE	RESOLVED	No	No	No	No	No	No
3215415	160855	Sporadic	20 to 29 Years	Humbermede	M9M	Household Contact	CONFIRMED	2021-05-08	2021-05-08	MALE	RESOLVED	No	No	No	No	No	No
3215416	160856	Sporadic	19 and younger	Runnymede-Bloor West Village	M6S	No Information	CONFIRMED	2021-05-06	2021-05-08	FEMALE	RESOLVED	No	No	No	No	No	No
3215417	160857	Sporadic	20 to 29 Years	Briar Hill - Belgravia	M6E	Community	CONFIRMED	2021-05-03	2021-05-08	FEMALE	RESOLVED	No	No	No	No	No	No
3215418	160858	Sporadic	19 and younger	Briar Hill - Belgravia	M6E	No Information	CONFIRMED	2021-05-08	2021-05-08	FEMALE	RESOLVED	No	No	No	No	No	No
3215419	160859	Sporadic	19 and younger	West Humber-Clairville	M9V	No Information	CONFIRMED	2021-05-08	2021-05-08	MALE	RESOLVED	No	No	No	No	No	No
3215420	160860	Sporadic	30 to 39 Years	Mount Pleasant West	M4S	Community	CONFIRMED	2021-05-07	2021-05-09	FEMALE	RESOLVED	No	No	No	No	No	No
3215421	160861	Sporadic	50 to 59 Years	Malvern	M1B	No Information	CONFIRMED	2021-05-08	2021-05-08	FEMALE	RESOLVED	No	No	No	Yes	Yes	No
3215422	160862	Sporadic	80 to 89 Years	Alderwood	M8W	Community	CONFIRMED	2021-05-05	2021-05-08	MALE	RESOLVED	No	No	No	Yes	No	No
3215423	160863	Sporadic	19 and younger	Pelmo Park-Humberlea	M9M	Community	CONFIRMED	2021-05-06	2021-05-08	MALE	RESOLVED	No	No	No	No	No	No
3215424	160864	Sporadic	20 to 29 Years	Rexdale-Kipling	M9W	Outbreaks, Other Settings	CONFIRMED	2021-05-03	2021-05-08	FEMALE	RESOLVED	No	No	No	No	No	No
3215425	160865	Sporadic	80 to 89 Years	Westminster-Branson	M2R	No Information	CONFIRMED	2021-05-07	2021-05-08	FEMALE	RESOLVED	No	No	No	No	No	No
3215426	160866	Sporadic	60 to 69 Years	Tam O'Shanter-Sullivan	M1T	Community	CONFIRMED	2021-04-21	2021-05-08	MALE	RESOLVED	No	No	No	No	No	No
3215427	160867	Sporadic	60 to 69 Years	Pleasant View	M2J	Community	CONFIRMED	2021-04-30	2021-05-08	FEMALE	RESOLVED	No	No	No	No	No	No
3215428	160868	Sporadic	30 to 39 Years	Mount Dennis	M6N	No Information	CONFIRMED	2021-05-08	2021-05-08	MALE	RESOLVED	No	No	No	No	No	No
3215429	160869	Sporadic	20 to 29 Years	Thistletown-Beaumond Heights	M9V	Community	CONFIRMED	2021-05-05	2021-05-08	MALE	RESOLVED	No	No	No	No	No	No
3215430	160870	Sporadic	20 to 29 Years	Humber Summit	M9L	Community	CONFIRMED	2021-05-07	2021-05-08	MALE	RESOLVED	No	No	No	No	No	No
3215431	160871	Sporadic	30 to 39 Years	Weston-Pellam Park	M6N	Community	CONFIRMED	2021-05-07	2021-05-08	MALE	RESOLVED	No	No	No	No	No	No
3215432	160872	Sporadic	80 to 89 Years	Birchcliffe-Cliffside	M1N	Community	CONFIRMED	2021-05-06	2021-05-08	MALE	RESOLVED	No	No	No	No	No	No
3215433	160873	Sporadic	19 and younger	West Humber-Clairville	M9W	Household Contact	CONFIRMED	2021-05-03	2021-05-09	FEMALE	RESOLVED	No	No	No	No	No	No
3215434	160874	Sporadic	19 and younger	West Humber-Clairville	M9W	Household Contact	CONFIRMED	2021-05-01	2021-05-09	FEMALE	RESOLVED	No	No	No	No	No	No
3215435	160875	Sporadic	30 to 39 Years	Forest Hill North	M6B	Household Contact	PROBABLE	2021-04-24	2021-05-08	FEMALE	RESOLVED	No	No	No	No	No	No
3215436	160876	Sporadic	30 to 39 Years	Thistletown-Beaumond Heights	M9V	No Information	CONFIRMED	2021-05-05	2021-05-09	MALE	RESOLVED	No	No	No	No	No	No
3215437	160877	Sporadic	50 to 59 Years	Humber Summit	M9L	Community	CONFIRMED	2021-05-05	2021-05-09	MALE	RESOLVED	No	No	No	No	No	No
3215438	160878	Sporadic	30 to 39 Years	Etobicoke West Mall	M9C	No Information	CONFIRMED	2021-05-05	2021-05-09	MALE	RESOLVED	No	No	No	No	No	No
3215439	160879	Sporadic	70 to 79 Years	Kennedy Park	M1K	Community	CONFIRMED	2021-05-03	2021-05-08	MALE	RESOLVED	No	No	No	No	No	No
3215440	160880	Sporadic	60 to 69 Years	Kennedy Park	M1K	Community	CONFIRMED	2021-04-30	2021-05-08	FEMALE	RESOLVED	No	No	No	No	No	No
3215441	160881	Sporadic	60 to 69 Years	Steeles	M1W	Community	CONFIRMED	2021-04-28	2021-05-08	FEMALE	RESOLVED	No	No	No	No	No	No
3215442	160882	Sporadic	50 to 59 Years	Rockcliffe-Smythe	M6N	Community	CONFIRMED	2021-05-02	2021-05-08	MALE	RESOLVED	No	No	No	No	No	No
3215443	160883	Sporadic	30 to 39 Years	Yonge-St.Clair	M4V	Community	CONFIRMED	2021-05-04	2021-05-08	MALE	RESOLVED	No	No	No	No	No	No
3215444	160884	Sporadic	30 to 39 Years	Weston-Pellam Park	M6N	Community	CONFIRMED	2021-05-04	2021-05-08	MALE	RESOLVED	No	No	No	No	No	No
3215445	160885	Sporadic	60 to 69 Years	Weston-Pellam Park	M6N	Community	CONFIRMED	2021-04-30	2021-05-08	FEMALE	RESOLVED	No	No	No	No	No	No
3215446	160886	Sporadic	20 to 29 Years	Church-Yonge Corridor	M4Y	Community	CONFIRMED	2021-05-08	2021-05-08	MALE	RESOLVED	No	No	No	No	No	No
3215447	160887	Sporadic	40 to 49 Years		M6A	Community	CONFIRMED	2021-05-07	2021-05-08	MALE	RESOLVED	No	No	No	No	No	No
3215448	160888	Sporadic	40 to 49 Years	East End-Danforth	M4C	Community	CONFIRMED	2021-04-28	2021-05-09	MALE	RESOLVED	No	No	No	Yes	No	No
3215449	160889	Sporadic	19 and younger	Bathurst Manor	M3H	Household Contact	CONFIRMED	2021-05-08	2021-05-09	MALE	RESOLVED	No	No	No	No	No	No
3215450	160890	Sporadic	19 and younger	Black Creek	M3N	No Information	CONFIRMED	2021-05-07	2021-05-08	FEMALE	RESOLVED	No	No	No	No	No	No
3215451	160891	Sporadic	40 to 49 Years	Hillcrest Village	M2H	Community	CONFIRMED	2021-04-28	2021-05-09	FEMALE	RESOLVED	No	No	No	No	No	No
3215452	160892	Sporadic	20 to 29 Years	Don Valley Village	M2J	Household Contact	CONFIRMED	2021-05-05	2021-05-09	MALE	RESOLVED	No	No	No	No	No	No
3215453	160893	Sporadic	20 to 29 Years	Rosedale-Moore Park	M4T	Community	CONFIRMED	2021-05-08	2021-05-09	FEMALE	RESOLVED	No	No	No	No	No	No
3215454	160894	Sporadic	30 to 39 Years	Clanton Park	M3H	Community	CONFIRMED	2021-05-06	2021-05-08	MALE	RESOLVED	No	No	No	No	No	No
3215455	160895	Outbreak Associated	40 to 49 Years	Humbermede	M9M	Outbreaks, Other Settings	CONFIRMED	2021-05-05	2021-05-08	MALE	RESOLVED	No	No	No	Yes	No	No
3215456	160896	Sporadic	30 to 39 Years	Westminster-Branson	M2R	Community	CONFIRMED	2021-05-07	2021-05-09	MALE	RESOLVED	No	No	No	No	No	No
3215457	160897	Sporadic	50 to 59 Years	Danforth-East York	M4J	Community	CONFIRMED	2021-05-06	2021-05-09	MALE	RESOLVED	No	No	No	No	No	No
3215458	160898	Outbreak Associated	20 to 29 Years	East End-Danforth	M4E	Outbreaks, Other Settings	CONFIRMED	2021-05-08	2021-05-09	MALE	RESOLVED	No	No	No	No	No	No
3215459	160899	Sporadic	30 to 39 Years	Humbermede	M9M	Community	CONFIRMED	2021-05-03	2021-05-09	FEMALE	RESOLVED	No	No	No	No	No	No
3215460	160900	Sporadic	40 to 49 Years	High Park North	M6P	Community	CONFIRMED	2021-05-08	2021-05-09	FEMALE	RESOLVED	No	No	No	No	No	No
3215461	160901	Sporadic	40 to 49 Years	Bendale	M1J	Community	CONFIRMED	2021-05-05	2021-05-09	MALE	RESOLVED	No	No	No	No	No	No
3215462	160902	Sporadic	19 and younger	Yonge-St.Clair	M4V	Household Contact	CONFIRMED	2021-05-07	2021-05-08	FEMALE	RESOLVED	No	No	No	No	No	No
3215463	160903	Sporadic	40 to 49 Years	Woodbine Corridor	M4C	Community	CONFIRMED	2021-05-04	2021-05-09	FEMALE	RESOLVED	No	No	No	No	No	No
3215464	160904	Sporadic	40 to 49 Years	Greenwood-Coxwell	M4L	Community	CONFIRMED	2021-05-01	2021-05-09	FEMALE	RESOLVED	No	No	No	No	No	No
3215465	160905	Sporadic	70 to 79 Years	Annex	M5R	Community	CONFIRMED	2021-04-30	2021-05-09	FEMALE	RESOLVED	No	No	No	No	No	No
3215466	160906	Sporadic	19 and younger	Clairlea-Birchmount	M1K	Household Contact	CONFIRMED	2021-05-08	2021-05-09	FEMALE	RESOLVED	No	No	No	No	No	No
3215467	160907	Sporadic	20 to 29 Years	Bay Street Corridor	M5G	Community	CONFIRMED	2021-05-07	2021-05-08	FEMALE	RESOLVED	No	No	No	No	No	No
3215468	160908	Sporadic	19 and younger	Humbermede	M9M	No Information	CONFIRMED	2021-05-07	2021-05-08	MALE	RESOLVED	No	No	No	No	No	No
3215469	160909	Sporadic	30 to 39 Years	Annex	M6G	Community	CONFIRMED	2021-05-03	2021-05-08	FEMALE	RESOLVED	No	No	No	No	No	No
3215470	160910	Sporadic	30 to 39 Years	Willowridge-Martingrove-Richview	M9R	Community	CONFIRMED	2021-05-08	2021-05-08	FEMALE	RESOLVED	No	No	No	Yes	Yes	Yes
3215471	160911	Sporadic	30 to 39 Years	Etobicoke West Mall	M9C	Community	CONFIRMED	2021-05-07	2021-05-08	MALE	RESOLVED	No	No	No	No	No	No
3215472	160912	Sporadic	40 to 49 Years	Niagara	M5V	Community	CONFIRMED	2021-05-06	2021-05-08	MALE	RESOLVED	No	No	No	No	No	No
3215473	160913	Sporadic	19 and younger	Yonge-St.Clair	M4V	Household Contact	CONFIRMED	2021-05-07	2021-05-08	MALE	RESOLVED	No	No	No	No	No	No
3215474	160914	Outbreak Associated	90 and older	Kingsway South	M8X	Outbreaks, Healthcare Institutions	CONFIRMED	2021-04-26	2021-05-08	MALE	RESOLVED	No	No	No	No	No	No
3215475	160915	Sporadic	20 to 29 Years	Mount Dennis	M6M	Community	CONFIRMED	2021-05-08	2021-05-08	FEMALE	RESOLVED	No	No	No	No	No	No
3215476	160916	Sporadic	19 and younger	Mount Olive-Silverstone-Jamestown	M9V	No Information	CONFIRMED	2021-05-08	2021-05-09	FEMALE	RESOLVED	No	No	No	No	No	No
3215477	160918	Sporadic	20 to 29 Years	Little Portugal	M6J	Community	CONFIRMED	2021-05-04	2021-05-08	MALE	RESOLVED	No	No	No	No	No	No
3215478	160919	Outbreak Associated	40 to 49 Years	Stonegate-Queensway	M8Y	Outbreaks, Other Settings	CONFIRMED	2021-05-02	2021-05-09	MALE	RESOLVED	No	No	No	No	No	No
3215479	160920	Sporadic	60 to 69 Years	Wychwood	M6G	Household Contact	CONFIRMED	2021-05-08	2021-05-09	MALE	RESOLVED	No	No	No	No	No	No
3215480	160921	Sporadic	20 to 29 Years	Little Portugal	M6J	Community	CONFIRMED	2021-05-05	2021-05-08	FEMALE	RESOLVED	No	No	No	No	No	No
3215481	160922	Sporadic	30 to 39 Years	Milliken	M1V	Community	CONFIRMED	2021-05-07	2021-05-08	FEMALE	RESOLVED	No	No	No	No	No	No
3215482	160923	Sporadic	50 to 59 Years	Humewood-Cedarvale	M6C	Community	CONFIRMED	2021-05-01	2021-05-09	MALE	RESOLVED	No	No	No	No	No	No
3215483	160924	Sporadic	19 and younger	Mount Olive-Silverstone-Jamestown	M9V	No Information	CONFIRMED	2021-05-03	2021-05-08	FEMALE	RESOLVED	No	No	No	No	No	No
3215484	160925	Sporadic	19 and younger	Stonegate-Queensway	M8Y	Household Contact	CONFIRMED	2021-05-02	2021-05-09	MALE	RESOLVED	No	No	No	No	No	No
3215485	160926	Sporadic	40 to 49 Years	Taylor-Massey	M4C	Community	CONFIRMED	2021-05-07	2021-05-09	FEMALE	RESOLVED	No	No	No	Yes	No	No
3215486	160927	Sporadic	30 to 39 Years	Yonge-St.Clair	M4V	Community	CONFIRMED	2021-05-06	2021-05-08	FEMALE	RESOLVED	No	No	No	No	No	No
3215487	160928	Outbreak Associated	20 to 29 Years	Parkwoods-Donalda	M3A	Outbreaks, Other Settings	CONFIRMED	2021-05-07	2021-05-08	FEMALE	RESOLVED	No	No	No	No	No	No
3215488	160929	Sporadic	50 to 59 Years	Taylor-Massey	M4C	Community	CONFIRMED	2021-05-08	2021-05-09	MALE	RESOLVED	No	No	No	No	No	No
3215489	160930	Sporadic	20 to 29 Years	Trinity-Bellwoods	M6J	Community	CONFIRMED	2021-05-05	2021-05-09	MALE	RESOLVED	No	No	No	No	No	No
3215490	160931	Sporadic	20 to 29 Years	Kensington-Chinatown	M5T	Community	CONFIRMED	2021-05-08	2021-05-08	FEMALE	RESOLVED	No	No	No	No	No	No
3215491	160932	Sporadic	70 to 79 Years	Wychwood	M6G	Community	CONFIRMED	2021-05-08	2021-05-09	FEMALE	RESOLVED	No	No	No	No	No	No
3215492	160933	Sporadic	80 to 89 Years	Bay Street Corridor	M5B	Community	CONFIRMED	2021-05-01	2021-05-09	FEMALE	RESOLVED	No	No	No	No	No	No
3215493	160934	Sporadic	20 to 29 Years	West Humber-Clairville	M9V	Household Contact	CONFIRMED	2021-05-05	2021-05-09	FEMALE	RESOLVED	No	No	No	No	No	No
3215494	160935	Sporadic	50 to 59 Years	Islington-City Centre West	M9B	Community	CONFIRMED	2021-05-08	2021-05-09	MALE	RESOLVED	No	No	No	No	No	No
3215495	160936	Sporadic	19 and younger	West Humber-Clairville	M9V	Household Contact	CONFIRMED	2021-05-03	2021-05-09	MALE	RESOLVED	No	No	No	No	No	No
3215496	160937	Sporadic	50 to 59 Years	West Humber-Clairville	M9V	Community	CONFIRMED	2021-04-28	2021-05-09	FEMALE	RESOLVED	No	No	No	No	No	No
3215497	160938	Sporadic	60 to 69 Years	Keelesdale-Eglinton West	M6M	Household Contact	CONFIRMED	2021-05-01	2021-05-09	MALE	RESOLVED	No	No	No	No	No	No
3215498	160939	Sporadic	30 to 39 Years	Elms-Old Rexdale	M9W	Community	CONFIRMED	2021-05-07	2021-05-09	MALE	RESOLVED	No	No	No	No	No	No
3215499	160940	Sporadic	30 to 39 Years	Willowridge-Martingrove-Richview	M9R	Household Contact	CONFIRMED	2021-05-04	2021-05-09	FEMALE	RESOLVED	No	No	No	No	No	No
3215500	160941	Sporadic	20 to 29 Years	West Humber-Clairville	M9V	Community	CONFIRMED	2021-05-03	2021-05-09	FEMALE	RESOLVED	No	No	No	No	No	No
3215501	160942	Sporadic	70 to 79 Years	Etobicoke West Mall	M9C	Community	CONFIRMED	2021-05-05	2021-05-09	MALE	RESOLVED	No	No	No	No	No	No
3215502	160943	Sporadic	50 to 59 Years	West Humber-Clairville	M9V	Community	CONFIRMED	2021-05-02	2021-05-09	MALE	RESOLVED	No	No	No	Yes	No	No
3215503	160944	Sporadic	19 and younger	Islington-City Centre West	M9B	Household Contact	CONFIRMED	2021-05-05	2021-05-09	FEMALE	RESOLVED	No	No	No	No	No	No
3215504	160945	Sporadic	50 to 59 Years	Humber Summit	M9L	No Information	CONFIRMED	2021-05-07	2021-05-09	MALE	RESOLVED	No	No	No	No	No	No
3215505	160946	Sporadic	40 to 49 Years	West Humber-Clairville	M9V	Household Contact	CONFIRMED	2021-05-08	2021-05-09	FEMALE	RESOLVED	No	No	No	No	No	No
3215506	160947	Sporadic	40 to 49 Years	West Humber-Clairville	M9W	Household Contact	CONFIRMED	2021-05-07	2021-05-09	FEMALE	RESOLVED	No	No	No	No	No	No
3215507	160948	Sporadic	19 and younger	Islington-City Centre West	M9B	Household Contact	CONFIRMED	2021-05-05	2021-05-08	MALE	RESOLVED	No	No	No	No	No	No
3215508	160949	Sporadic	20 to 29 Years	West Humber-Clairville	M9V	Community	PROBABLE	2021-04-28	2021-05-08	MALE	RESOLVED	No	No	No	No	No	No
3215509	160950	Sporadic	30 to 39 Years	University	M5S	Community	CONFIRMED	2021-05-04	2021-05-09	MALE	RESOLVED	No	No	No	No	No	No
3215510	160951	Sporadic	30 to 39 Years	Brookhaven-Amesbury	M6M	Close Contact	CONFIRMED	2021-05-02	2021-05-09	MALE	RESOLVED	No	No	No	No	No	No
3215511	160952	Sporadic	20 to 29 Years	Bendale	M1P	Community	CONFIRMED	2021-05-02	2021-05-08	MALE	RESOLVED	No	No	No	No	No	No
3215512	160953	Sporadic	20 to 29 Years	East End-Danforth	M4E	Community	CONFIRMED	2021-04-28	2021-05-08	FEMALE	RESOLVED	No	No	No	No	No	No
3215513	160954	Sporadic	20 to 29 Years	Agincourt South-Malvern West	M1S	Community	CONFIRMED	2021-05-07	2021-05-08	FEMALE	RESOLVED	No	No	No	No	No	No
3215514	160955	Sporadic	20 to 29 Years	Agincourt North	M1S	Community	CONFIRMED	2021-05-07	2021-05-08	MALE	RESOLVED	No	No	No	No	No	No
3215515	160956	Sporadic	20 to 29 Years	Woburn	M1G	Household Contact	CONFIRMED	2021-05-05	2021-05-08	MALE	RESOLVED	No	No	No	No	No	No
3215516	160957	Sporadic	30 to 39 Years	Agincourt North	M1V	Community	CONFIRMED	2021-05-04	2021-05-08	MALE	RESOLVED	No	No	No	No	No	No
3215517	160958	Sporadic	30 to 39 Years	Moss Park	M5A	Community	CONFIRMED	2021-04-26	2021-05-08	MALE	RESOLVED	No	No	No	Yes	No	No
3215518	160959	Outbreak Associated	90 and older	Stonegate-Queensway	M8Y	Outbreaks, Healthcare Institutions	CONFIRMED	2021-05-05	2021-05-08	FEMALE	RESOLVED	No	No	No	Yes	No	No
3215519	160960	Sporadic	70 to 79 Years	Don Valley Village	M2J	Community	CONFIRMED	2021-05-04	2021-05-09	MALE	RESOLVED	No	No	No	No	No	No
3215520	160961	Sporadic	20 to 29 Years	West Hill	M1E	Community	CONFIRMED	2021-05-07	2021-05-08	MALE	RESOLVED	No	No	No	No	No	No
3215521	160962	Sporadic	19 and younger	Little Portugal	M6K	Household Contact	CONFIRMED	2021-05-08	2021-05-08	MALE	RESOLVED	No	No	No	No	No	No
3215522	160963	Sporadic	19 and younger	Woburn	M1H	No Information	CONFIRMED	2021-05-06	2021-05-08	MALE	RESOLVED	No	No	No	No	No	No
3215523	160964	Sporadic	40 to 49 Years	Bedford Park-Nortown	M5M	Community	CONFIRMED	2021-04-27	2021-05-08	FEMALE	RESOLVED	No	No	No	No	No	No
3215524	160965	Sporadic	30 to 39 Years	Stonegate-Queensway	M8Y	Community	CONFIRMED	2021-05-07	2021-05-09	FEMALE	RESOLVED	No	No	No	Yes	No	No
3215525	160966	Sporadic	19 and younger	Bendale	M1J	No Information	CONFIRMED	2021-05-07	2021-05-09	MALE	RESOLVED	No	No	No	No	No	No
3215526	160967	Outbreak Associated	30 to 39 Years	Rouge	M1X	Outbreaks, Other Settings	CONFIRMED	2021-05-07	2021-05-09	FEMALE	RESOLVED	No	No	No	No	No	No
3215527	160968	Sporadic	60 to 69 Years	Woburn	M1G	Community	CONFIRMED	2021-05-05	2021-05-09	MALE	ACTIVE	Yes	Yes	No	Yes	Yes	No
3215528	160969	Sporadic	19 and younger	Agincourt South-Malvern West	M1S	Household Contact	CONFIRMED	2021-05-07	2021-05-09	FEMALE	RESOLVED	No	No	No	No	No	No
3215529	160970	Sporadic	60 to 69 Years	Dorset Park	M1P	Close Contact	CONFIRMED	2021-05-09	2021-05-09	MALE	RESOLVED	No	No	No	No	No	No
3215530	160971	Sporadic	30 to 39 Years	Woburn	M1J	Community	CONFIRMED	2021-04-29	2021-05-09	MALE	RESOLVED	No	No	No	No	No	No
3215531	160972	Sporadic	20 to 29 Years	Parkwoods-Donalda	M3A	Community	CONFIRMED	2021-05-08	2021-05-09	MALE	RESOLVED	No	No	No	No	No	No
3215532	160973	Sporadic	60 to 69 Years	Woburn	M1G	Close Contact	CONFIRMED	2021-05-01	2021-05-09	MALE	RESOLVED	No	No	No	No	No	No
3215533	160974	Sporadic	40 to 49 Years	Scarborough Village	M1J	No Information	CONFIRMED	2021-05-08	2021-05-09	FEMALE	RESOLVED	No	No	No	No	No	No
3215534	160975	Sporadic	20 to 29 Years	West Humber-Clairville	M9V	No Information	CONFIRMED	2021-05-08	2021-05-09	MALE	RESOLVED	No	No	No	Yes	No	No
3215535	160976	Outbreak Associated	19 and younger	Rouge	M1X	Outbreaks, Other Settings	CONFIRMED	2021-04-30	2021-05-09	FEMALE	RESOLVED	No	No	No	No	No	No
3215536	160977	Sporadic	40 to 49 Years	Woburn	M1G	Community	CONFIRMED	2021-05-03	2021-05-09	FEMALE	RESOLVED	No	No	No	No	No	No
3215537	160978	Sporadic	19 and younger	Agincourt South-Malvern West	M1S	Community	CONFIRMED	2021-04-29	2021-05-09	MALE	RESOLVED	No	No	No	No	No	No
3215538	160979	Outbreak Associated	30 to 39 Years	Scarborough Village	M1J	Household Contact	CONFIRMED	2021-05-06	2021-05-09	MALE	RESOLVED	No	No	No	No	No	No
3215539	160980	Sporadic	60 to 69 Years	Scarborough Village	M1J	Community	CONFIRMED	2021-05-03	2021-05-09	FEMALE	RESOLVED	No	No	No	No	No	No
3215540	160981	Sporadic	20 to 29 Years	Parkwoods-Donalda	M3A	Household Contact	CONFIRMED	2021-05-07	2021-05-09	FEMALE	RESOLVED	No	No	No	No	No	No
3215541	160982	Sporadic	19 and younger	Parkwoods-Donalda	M3A	No Information	CONFIRMED	2021-05-08	2021-05-09	MALE	RESOLVED	No	No	No	No	No	No
3215542	160983	Sporadic	30 to 39 Years	Wexford/Maryvale	M1R	Community	CONFIRMED	2021-05-06	2021-05-09	MALE	RESOLVED	No	No	No	No	No	No
3215543	160984	Sporadic	30 to 39 Years	Rouge	M1B	Community	CONFIRMED	2021-05-01	2021-05-09	FEMALE	RESOLVED	No	No	No	No	No	No
3215544	160985	Sporadic	40 to 49 Years	Eglinton East	M1J	Community	CONFIRMED	2021-05-05	2021-05-08	FEMALE	RESOLVED	No	No	No	No	No	No
3215545	160986	Sporadic	40 to 49 Years	Agincourt South-Malvern West	M1S	Community	CONFIRMED	2021-05-05	2021-05-09	FEMALE	RESOLVED	No	No	No	No	No	No
3215546	160987	Sporadic	60 to 69 Years	Broadview North	M4K	Community	CONFIRMED	2021-05-06	2021-05-09	MALE	RESOLVED	No	No	No	No	No	No
3215547	160988	Sporadic	19 and younger	South Riverdale	M4M	No Information	CONFIRMED	2021-05-04	2021-05-09	FEMALE	RESOLVED	No	No	No	No	No	No
3215548	160989	Sporadic	60 to 69 Years	East End-Danforth	M4E	Community	CONFIRMED	2021-05-07	2021-05-08	MALE	RESOLVED	No	No	No	No	No	No
3215549	160990	Sporadic	60 to 69 Years	Humber Summit	M9L	Community	CONFIRMED	2021-05-07	2021-05-08	FEMALE	RESOLVED	No	No	No	No	No	No
3215550	160991	Sporadic	40 to 49 Years	Wexford/Maryvale	M1R	Community	CONFIRMED	2021-05-02	2021-05-09	FEMALE	RESOLVED	No	No	No	No	No	No
3215551	160992	Sporadic	30 to 39 Years	Woburn	M1H	Community	CONFIRMED	2021-05-06	2021-05-09	FEMALE	RESOLVED	No	No	No	No	No	No
3215552	160993	Sporadic	20 to 29 Years	Rouge	M1B	No Information	CONFIRMED	2021-05-08	2021-05-09	MALE	RESOLVED	No	No	No	No	No	No
3215553	160994	Sporadic	19 and younger	Henry Farm	M2J	Household Contact	CONFIRMED	2021-05-03	2021-05-09	FEMALE	RESOLVED	No	No	No	No	No	No
3215554	160995	Sporadic	50 to 59 Years	Agincourt North	M1V	Community	CONFIRMED	2021-04-30	2021-05-09	MALE	RESOLVED	No	No	No	No	No	No
3215555	160996	Sporadic	50 to 59 Years	Lansing-Westgate	M2N	No Information	CONFIRMED	2021-05-07	2021-05-09	FEMALE	RESOLVED	No	No	No	No	No	No
3215556	160997	Sporadic	80 to 89 Years	Bendale	M1P	Community	CONFIRMED	2021-05-04	2021-05-09	FEMALE	FATAL	No	No	No	Yes	No	No
3215557	160998	Sporadic	20 to 29 Years	Woburn	M1G	Community	CONFIRMED	2021-04-12	2021-05-09	FEMALE	RESOLVED	No	No	No	No	No	No
3215558	160999	Sporadic	60 to 69 Years	Bayview Village	M2K	No Information	CONFIRMED	2021-05-07	2021-05-09	MALE	RESOLVED	No	No	No	No	No	No
3215559	161000	Sporadic	50 to 59 Years	L'Amoreaux	M1W	Community	CONFIRMED	2021-04-24	2021-05-09	MALE	RESOLVED	No	No	No	No	No	No
3215560	161001	Sporadic	70 to 79 Years	Mount Pleasant West	M4P	Community	CONFIRMED	2021-05-05	2021-05-09	MALE	RESOLVED	No	No	No	No	No	No
3215561	161002	Sporadic	40 to 49 Years		M4P	Community	CONFIRMED	2021-05-05	2021-05-09	FEMALE	RESOLVED	No	No	No	No	No	No
3215562	161003	Sporadic	60 to 69 Years	Tam O'Shanter-Sullivan	M1T	Community	CONFIRMED	2021-05-08	2021-05-09	MALE	RESOLVED	No	No	No	Yes	No	No
3215563	161005	Sporadic	40 to 49 Years	Rouge	M1X	No Information	CONFIRMED	2021-05-08	2021-05-09	FEMALE	RESOLVED	No	No	No	No	No	No
3215564	161006	Sporadic	30 to 39 Years	Henry Farm	M2J	Community	CONFIRMED	2021-05-06	2021-05-09	MALE	RESOLVED	No	No	No	No	No	No
3215565	161007	Sporadic	20 to 29 Years	Henry Farm	M2J	No Information	CONFIRMED	2021-05-06	2021-05-09	FEMALE	RESOLVED	No	No	No	No	No	No
3215566	161008	Sporadic	30 to 39 Years	Church-Yonge Corridor	M4Y	Community	CONFIRMED	2021-05-08	2021-05-09	MALE	RESOLVED	No	No	No	No	No	No
3215567	161009	Sporadic	20 to 29 Years	Steeles	M1W	Community	CONFIRMED	2021-04-12	2021-05-09	FEMALE	RESOLVED	No	No	No	No	No	No
3215568	161010	Sporadic	19 and younger	Black Creek	M3N	No Information	CONFIRMED	2021-05-08	2021-05-09	FEMALE	RESOLVED	No	No	No	No	No	No
3215569	161011	Sporadic	19 and younger	Glenfield-Jane Heights	M3N	Household Contact	CONFIRMED	2021-05-03	2021-05-09	FEMALE	RESOLVED	No	No	No	No	No	No
3215570	161012	Sporadic	90 and older	Yonge-St.Clair	M4V	Community	CONFIRMED	2021-04-30	2021-05-09	MALE	RESOLVED	No	No	No	Yes	No	No
3215571	161013	Sporadic	30 to 39 Years	Mount Pleasant West	M4S	Community	CONFIRMED	2021-04-26	2021-05-09	FEMALE	RESOLVED	No	No	No	No	No	No
3215572	161014	Sporadic	30 to 39 Years	Kingsview Village-The Westway	M9P	Community	CONFIRMED	2021-05-06	2021-05-09	MALE	RESOLVED	No	No	No	No	No	No
3215573	161015	Sporadic	19 and younger	Glenfield-Jane Heights	M3N	Household Contact	CONFIRMED	2021-05-03	2021-05-09	FEMALE	RESOLVED	No	No	No	No	No	No
3215574	161016	Sporadic	30 to 39 Years	Bendale	M1P	Community	CONFIRMED	2021-05-08	2021-05-09	FEMALE	RESOLVED	No	No	No	No	No	No
3215575	161017	Sporadic	19 and younger	St.Andrew-Windfields	M2L	No Information	CONFIRMED	2021-04-29	2021-05-09	MALE	RESOLVED	No	No	No	No	No	No
3215576	161018	Sporadic	30 to 39 Years	Victoria Village	M4A	Community	CONFIRMED	2021-05-07	2021-05-09	MALE	RESOLVED	No	No	No	No	No	No
3215577	161019	Sporadic	30 to 39 Years	Humber Summit	M9L	Household Contact	CONFIRMED	2021-05-08	2021-05-09	FEMALE	RESOLVED	No	No	No	No	No	No
3215578	161020	Sporadic	50 to 59 Years	Westminster-Branson	M2R	Community	CONFIRMED	2021-05-07	2021-05-09	FEMALE	RESOLVED	No	No	No	No	No	No
3215579	161021	Sporadic	20 to 29 Years	Bendale	M1P	Community	CONFIRMED	2021-05-06	2021-05-09	MALE	RESOLVED	No	No	No	No	No	No
3215580	161022	Sporadic	50 to 59 Years	Parkwoods-Donalda	M3A	Community	CONFIRMED	2021-05-04	2021-05-09	FEMALE	RESOLVED	No	No	No	No	No	No
3215581	161023	Sporadic	30 to 39 Years	Westminster-Branson	M2R	Community	CONFIRMED	2021-05-07	2021-05-09	MALE	RESOLVED	No	No	No	No	No	No
3215582	161024	Sporadic	20 to 29 Years	Parkwoods-Donalda	M3A	Community	CONFIRMED	2021-05-07	2021-05-09	FEMALE	RESOLVED	No	No	No	No	No	No
3215583	161025	Sporadic	20 to 29 Years	Mount Dennis	M6M	Household Contact	CONFIRMED	2021-05-05	2021-05-09	FEMALE	RESOLVED	No	No	No	No	No	No
3215584	161026	Outbreak Associated	19 and younger	Stonegate-Queensway	M8Y	Outbreaks, Other Settings	CONFIRMED	2021-05-05	2021-05-09	MALE	RESOLVED	No	No	No	No	No	No
3215585	161027	Sporadic	20 to 29 Years	Parkwoods-Donalda	M3A	No Information	CONFIRMED	2021-05-08	2021-05-09	FEMALE	RESOLVED	No	No	No	No	No	No
3215586	161028	Sporadic	40 to 49 Years	Humbermede	M9M	Community	CONFIRMED	2021-05-06	2021-05-09	MALE	RESOLVED	No	No	No	No	No	No
3215587	161029	Sporadic	20 to 29 Years	West Humber-Clairville	M9W	Community	CONFIRMED	2021-05-08	2021-05-09	MALE	RESOLVED	No	No	No	No	No	No
3215588	161030	Sporadic	50 to 59 Years	Parkwoods-Donalda	M3A	Community	CONFIRMED	2021-05-06	2021-05-09	MALE	RESOLVED	No	No	No	No	No	No
3215589	161031	Sporadic	19 and younger	West Humber-Clairville	M9W	Close Contact	CONFIRMED	2021-05-08	2021-05-09	MALE	RESOLVED	No	No	No	No	No	No
3215590	161032	Sporadic	50 to 59 Years	Eglinton East	M1J	Household Contact	CONFIRMED	2021-05-07	2021-05-09	FEMALE	RESOLVED	No	No	No	No	No	No
3215591	161033	Sporadic	40 to 49 Years	Dorset Park	M1P	Community	CONFIRMED	2021-04-18	2021-05-09	FEMALE	RESOLVED	No	No	No	No	No	No
3215592	161034	Outbreak Associated	50 to 59 Years	Woburn	M1H	Outbreaks, Other Settings	CONFIRMED	2021-05-08	2021-05-09	MALE	RESOLVED	No	No	No	No	No	No
3215593	161035	Sporadic	30 to 39 Years	Rouge	M1X	Community	CONFIRMED	2021-05-06	2021-05-09	MALE	RESOLVED	No	No	No	No	No	No
3215594	161036	Sporadic	19 and younger	Henry Farm	M2J	No Information	CONFIRMED	2021-05-07	2021-05-09	FEMALE	RESOLVED	No	No	No	No	No	No
3215595	161037	Sporadic	20 to 29 Years	Humber Summit	M9L	Community	CONFIRMED	2021-05-07	2021-05-09	FEMALE	RESOLVED	No	No	No	No	No	No
3215596	161038	Sporadic	20 to 29 Years	Briar Hill - Belgravia	M6B	Community	CONFIRMED	2021-05-04	2021-05-09	FEMALE	RESOLVED	No	No	No	No	No	No
3215597	161039	Outbreak Associated	50 to 59 Years	Yorkdale-Glen Park	M6B	Outbreaks, Other Settings	CONFIRMED	2021-05-01	2021-05-09	MALE	RESOLVED	No	No	No	No	No	No
3215598	161040	Sporadic	30 to 39 Years	Glenfield-Jane Heights	M3N	Community	CONFIRMED	2021-05-08	2021-05-09	FEMALE	RESOLVED	No	No	No	No	No	No
3215599	161041	Sporadic	60 to 69 Years	Oakwood Village	M6E	Community	CONFIRMED	2021-05-07	2021-05-09	MALE	RESOLVED	No	No	No	No	No	No
3215600	161042	Sporadic	40 to 49 Years	Pelmo Park-Humberlea	M9N	Community	CONFIRMED	2021-05-05	2021-05-09	MALE	RESOLVED	No	No	No	No	No	No
3215601	161043	Outbreak Associated	50 to 59 Years	Downsview-Roding-CFB	M3M	Outbreaks, Other Settings	CONFIRMED	2021-05-06	2021-05-09	FEMALE	RESOLVED	No	No	No	No	No	No
3215602	161044	Sporadic	19 and younger	Pelmo Park-Humberlea	M9N	Community	CONFIRMED	2021-05-03	2021-05-09	MALE	RESOLVED	No	No	No	No	No	No
3215603	161045	Sporadic	30 to 39 Years	Eringate-Centennial-West Deane	M9C	Community	CONFIRMED	2021-05-05	2021-05-09	MALE	RESOLVED	No	No	No	No	No	No
3215604	161046	Sporadic	40 to 49 Years	Yorkdale-Glen Park	M6B	Community	CONFIRMED	2021-05-07	2021-05-09	FEMALE	RESOLVED	No	No	No	No	No	No
3215605	161047	Sporadic	50 to 59 Years	Brookhaven-Amesbury	M6M	Community	CONFIRMED	2021-05-01	2021-05-09	MALE	RESOLVED	No	No	No	No	No	No
3215606	161048	Sporadic	50 to 59 Years	Kennedy Park	M1K	Community	CONFIRMED	2021-05-04	2021-05-09	FEMALE	RESOLVED	No	No	No	No	No	No
3215607	161049	Sporadic	50 to 59 Years	Weston	M9N	Community	CONFIRMED	2021-05-04	2021-05-09	FEMALE	RESOLVED	No	No	No	No	No	No
3215608	161050	Sporadic	50 to 59 Years	Black Creek	M3N	Community	CONFIRMED	2021-05-06	2021-05-09	MALE	RESOLVED	No	No	No	No	No	No
3215609	161051	Sporadic	19 and younger	Yorkdale-Glen Park	M6B	No Information	CONFIRMED	2021-05-08	2021-05-09	MALE	RESOLVED	No	No	No	No	No	No
3215610	161052	Sporadic	20 to 29 Years	Eglinton East	M1J	Household Contact	CONFIRMED	2021-04-29	2021-05-09	FEMALE	RESOLVED	No	No	No	No	No	No
3215611	161053	Sporadic	30 to 39 Years	High Park North	M6P	Community	CONFIRMED	2021-05-06	2021-05-09	MALE	RESOLVED	No	No	No	No	No	No
3215612	161054	Sporadic	40 to 49 Years	South Parkdale	M6K	Community	CONFIRMED	2021-05-06	2021-05-09	MALE	RESOLVED	No	No	No	No	No	No
3215613	161055	Sporadic	20 to 29 Years	South Riverdale	M4M	Close Contact	CONFIRMED	2021-05-06	2021-05-09	FEMALE	RESOLVED	No	No	No	No	No	No
3215614	161056	Sporadic	30 to 39 Years	Malvern	M1B	Community	CONFIRMED	2021-04-29	2021-05-09	FEMALE	RESOLVED	No	No	No	No	No	No
3215615	161057	Sporadic	50 to 59 Years	South Parkdale	M6K	Community	CONFIRMED	2021-05-06	2021-05-09	FEMALE	RESOLVED	No	No	No	No	No	No
3215616	161058	Sporadic	30 to 39 Years	Oakwood Village	M6C	Household Contact	CONFIRMED	2021-05-04	2021-05-09	FEMALE	RESOLVED	No	No	No	No	No	No
3215617	161059	Sporadic	70 to 79 Years	Waterfront Communities-The Island	M5J	Community	CONFIRMED	2021-05-04	2021-05-09	MALE	FATAL	No	No	No	Yes	Yes	No
3215618	161060	Sporadic	60 to 69 Years	Church-Yonge Corridor	M5B	Community	CONFIRMED	2021-05-03	2021-05-09	FEMALE	RESOLVED	No	No	No	No	No	No
3215619	161061	Sporadic	30 to 39 Years	Church-Yonge Corridor	M5B	No Information	CONFIRMED	2021-05-06	2021-05-09	FEMALE	RESOLVED	No	No	No	Yes	No	No
3215620	161062	Sporadic	50 to 59 Years	Corso Italia-Davenport	M6H	Community	CONFIRMED	2021-05-06	2021-05-09	MALE	RESOLVED	No	No	No	No	No	No
3215621	161063	Sporadic	40 to 49 Years	Dufferin Grove	M6K	Community	CONFIRMED	2021-05-06	2021-05-09	MALE	RESOLVED	No	No	No	No	No	No
3215622	161064	Sporadic	40 to 49 Years	South Riverdale	M4L	No Information	CONFIRMED	2021-05-08	2021-05-09	MALE	RESOLVED	No	No	No	No	No	No
3215623	161065	Sporadic	19 and younger	Rouge	M1B	Household Contact	PROBABLE	2021-05-06	2021-05-09	MALE	RESOLVED	No	No	No	No	No	No
3215624	161066	Sporadic	60 to 69 Years	Waterfront Communities-The Island	M5J	Community	CONFIRMED	2021-05-01	2021-05-09	FEMALE	RESOLVED	No	No	No	No	No	No
3215625	161067	Sporadic	30 to 39 Years	High Park-Swansea	M6S	Community	CONFIRMED	2021-05-06	2021-05-09	MALE	RESOLVED	No	No	No	Yes	No	No
3215626	161068	Sporadic	30 to 39 Years	Church-Yonge Corridor	M4Y	Community	CONFIRMED	2021-05-08	2021-05-09	FEMALE	RESOLVED	No	No	No	No	No	No
3215627	161069	Sporadic	50 to 59 Years	The Beaches	M4E	Community	CONFIRMED	2021-04-29	2021-05-09	MALE	RESOLVED	No	No	No	No	No	No
3215628	161070	Sporadic	20 to 29 Years	Clanton Park	M3H	No Information	CONFIRMED	2021-05-08	2021-05-09	FEMALE	RESOLVED	No	No	No	No	No	No
3215629	161071	Outbreak Associated	40 to 49 Years	Dufferin Grove	M6H	Outbreaks, Other Settings	CONFIRMED	2021-05-07	2021-05-09	MALE	RESOLVED	No	No	No	Yes	No	No
3215630	161072	Sporadic	50 to 59 Years	Regent Park	M5A	Household Contact	CONFIRMED	2021-04-30	2021-05-09	MALE	RESOLVED	No	No	No	No	No	No
3215631	161073	Sporadic	60 to 69 Years	Regent Park	M5A	Community	CONFIRMED	2021-05-01	2021-05-09	MALE	RESOLVED	No	No	No	Yes	No	No
3215632	161074	Sporadic	30 to 39 Years	Annex	M4W	Community	CONFIRMED	2021-05-08	2021-05-09	FEMALE	RESOLVED	No	No	No	No	No	No
3215633	161075	Sporadic	50 to 59 Years	Regent Park	M5A	Community	CONFIRMED	2021-05-08	2021-05-09	MALE	RESOLVED	No	No	No	No	No	No
3215634	161076	Sporadic	19 and younger		M5A	Community	CONFIRMED	2021-05-03	2021-05-09	FEMALE	RESOLVED	No	No	No	No	No	No
3215635	161077	Sporadic	19 and younger		M5A	Household Contact	CONFIRMED	2021-05-08	2021-05-09	MALE	RESOLVED	No	No	No	No	No	No
3215636	161078	Sporadic	19 and younger		M5A	No Information	CONFIRMED	2021-05-08	2021-05-09	MALE	RESOLVED	No	No	No	No	No	No
3215637	161079	Sporadic	40 to 49 Years	Broadview North	M4K	Household Contact	CONFIRMED	2021-05-05	2021-05-09	FEMALE	RESOLVED	No	No	No	No	No	No
3215638	161080	Sporadic	20 to 29 Years	Bay Street Corridor	M5G	Community	CONFIRMED	2021-05-02	2021-05-09	FEMALE	RESOLVED	No	No	No	No	No	No
3215639	161081	Sporadic	30 to 39 Years	Glenfield-Jane Heights	M3N	Community	CONFIRMED	2021-05-03	2021-05-09	FEMALE	RESOLVED	No	No	No	No	No	No
3215640	161082	Sporadic	40 to 49 Years	Briar Hill - Belgravia	M6B	Community	CONFIRMED	2021-05-06	2021-05-09	MALE	RESOLVED	No	No	No	No	No	No
3215641	161083	Sporadic	50 to 59 Years	Bathurst Manor	M3H	No Information	PROBABLE	2021-04-12	2021-05-09	FEMALE	RESOLVED	No	No	No	No	No	No
3215642	161084	Sporadic	40 to 49 Years	Willowridge-Martingrove-Richview	M9R	Community	CONFIRMED	2021-05-07	2021-05-09	MALE	RESOLVED	No	No	No	No	No	No
3215643	161085	Sporadic	50 to 59 Years	Mount Olive-Silverstone-Jamestown	M9V	Household Contact	CONFIRMED	2021-04-26	2021-05-09	MALE	RESOLVED	No	No	No	No	No	No
3215644	161086	Sporadic	19 and younger	Mount Olive-Silverstone-Jamestown	M9V	No Information	CONFIRMED	2021-05-08	2021-05-09	MALE	RESOLVED	No	No	No	No	No	No
3215645	161087	Outbreak Associated	20 to 29 Years	Kingsview Village-The Westway	M9R	Outbreaks, Congregate Settings	CONFIRMED	2021-05-06	2021-05-09	MALE	RESOLVED	No	No	No	No	No	No
3215646	161088	Sporadic	40 to 49 Years	Downsview-Roding-CFB	M3M	Household Contact	CONFIRMED	2021-05-05	2021-05-09	FEMALE	RESOLVED	No	No	No	No	No	No
3215647	161089	Sporadic	19 and younger	Oakwood Village	M6E	Household Contact	CONFIRMED	2021-05-07	2021-05-09	FEMALE	RESOLVED	No	No	No	No	No	No
3215648	161090	Sporadic	19 and younger		M5A	Household Contact	CONFIRMED	2021-05-03	2021-05-09	FEMALE	RESOLVED	No	No	No	No	No	No
3215649	161091	Sporadic	50 to 59 Years	Briar Hill - Belgravia	M6B	Household Contact	CONFIRMED	2021-05-03	2021-05-09	UNKNOWN	RESOLVED	No	No	No	No	No	No
3215650	161092	Sporadic	50 to 59 Years	Little Portugal	M6K	Community	CONFIRMED	2021-05-08	2021-05-09	MALE	RESOLVED	No	No	No	No	No	No
3215651	161093	Sporadic	19 and younger	Humbermede	M9M	Household Contact	CONFIRMED	2021-05-08	2021-05-09	MALE	RESOLVED	No	No	No	No	No	No
3215652	161094	Sporadic	50 to 59 Years	Humber Summit	M9L	Household Contact	CONFIRMED	2021-05-03	2021-05-09	MALE	RESOLVED	No	No	No	No	No	No
3215653	161095	Sporadic	20 to 29 Years	Yorkdale-Glen Park	M6A	No Information	CONFIRMED	2021-05-05	2021-05-09	FEMALE	RESOLVED	No	No	No	No	No	No
3215654	161096	Sporadic	90 and older	Rockcliffe-Smythe	M6N	Community	CONFIRMED	2021-05-05	2021-05-09	FEMALE	RESOLVED	No	No	No	No	No	No
3215655	161097	Sporadic	50 to 59 Years	Downsview-Roding-CFB	M3K	Community	CONFIRMED	2021-05-08	2021-05-09	FEMALE	RESOLVED	No	No	No	No	No	No
3215656	161098	Sporadic	50 to 59 Years	Corso Italia-Davenport	M6H	Community	CONFIRMED	2021-05-06	2021-05-09	FEMALE	RESOLVED	No	No	No	No	No	No
3215657	161099	Sporadic	20 to 29 Years	Elms-Old Rexdale	M9W	No Information	CONFIRMED	2021-05-08	2021-05-09	MALE	RESOLVED	No	No	No	No	No	No
3215658	161100	Sporadic	30 to 39 Years	York University Heights	M3J	Community	CONFIRMED	2021-05-04	2021-05-09	FEMALE	RESOLVED	No	No	No	Yes	No	No
3215659	161101	Outbreak Associated	20 to 29 Years	Black Creek	M3N	Outbreaks, Other Settings	CONFIRMED	2021-05-06	2021-05-09	FEMALE	RESOLVED	No	No	No	No	No	No
3215660	161102	Sporadic	30 to 39 Years	Brookhaven-Amesbury	M6L	Community	CONFIRMED	2021-05-04	2021-05-09	MALE	RESOLVED	No	No	No	No	No	No
3215661	161103	Sporadic	40 to 49 Years	Humbermede	M9M	Community	CONFIRMED	2021-05-07	2021-05-09	MALE	RESOLVED	No	No	No	No	No	No
3215662	161104	Sporadic	80 to 89 Years	Cliffcrest	M1M	Community	CONFIRMED	2021-05-08	2021-05-09	FEMALE	RESOLVED	No	No	No	No	No	No
3215663	161105	Sporadic	40 to 49 Years	Islington-City Centre West	M9B	Community	CONFIRMED	2021-05-03	2021-05-09	FEMALE	RESOLVED	No	No	No	No	No	No
3215664	161106	Sporadic	60 to 69 Years	Briar Hill - Belgravia	M6B	Community	CONFIRMED	2021-05-03	2021-05-09	FEMALE	RESOLVED	No	No	No	No	No	No
3215665	161107	Sporadic	50 to 59 Years	East End-Danforth	M4E	No Information	CONFIRMED	2021-05-08	2021-05-09	MALE	RESOLVED	No	No	No	Yes	Yes	Yes
3215666	161108	Sporadic	30 to 39 Years	Milliken	M1V	Close Contact	CONFIRMED	2021-05-06	2021-05-09	MALE	RESOLVED	No	No	No	No	No	No
3215667	161109	Sporadic	30 to 39 Years	St.Andrew-Windfields	M2L	Household Contact	CONFIRMED	2021-05-07	2021-05-09	FEMALE	RESOLVED	No	No	No	No	No	No
3215668	161110	Outbreak Associated	20 to 29 Years	West Humber-Clairville	M9W	Outbreaks, Other Settings	CONFIRMED	2021-05-06	2021-05-09	FEMALE	RESOLVED	No	No	No	No	No	No
3215669	161111	Sporadic	20 to 29 Years	Willowridge-Martingrove-Richview	M9R	Community	CONFIRMED	2021-05-06	2021-05-09	MALE	RESOLVED	No	No	No	No	No	No
3215670	161112	Sporadic	50 to 59 Years	Humbermede	M9M	Household Contact	CONFIRMED	2021-05-05	2021-05-09	MALE	RESOLVED	No	No	No	No	No	No
3215671	161113	Sporadic	19 and younger	Mount Olive-Silverstone-Jamestown	M9V	No Information	CONFIRMED	2021-05-06	2021-05-09	FEMALE	RESOLVED	No	No	No	No	No	No
3215672	161114	Sporadic	50 to 59 Years	Mount Olive-Silverstone-Jamestown	M9V	Community	CONFIRMED	2021-04-30	2021-05-09	MALE	RESOLVED	No	No	No	Yes	No	No
3215673	161115	Sporadic	20 to 29 Years	Downsview-Roding-CFB	M3L	Community	CONFIRMED	2021-05-07	2021-05-09	MALE	RESOLVED	No	No	No	No	No	No
3215674	161116	Sporadic	19 and younger	Bedford Park-Nortown	M5M	No Information	CONFIRMED	2021-05-07	2021-05-09	FEMALE	RESOLVED	No	No	No	No	No	No
3215675	161117	Outbreak Associated	19 and younger	St.Andrew-Windfields	M2L	Outbreaks, Other Settings	CONFIRMED	2021-05-08	2021-05-09	FEMALE	RESOLVED	No	No	No	No	No	No
3215676	161118	Sporadic	50 to 59 Years	Mount Olive-Silverstone-Jamestown	M9V	Community	CONFIRMED	2021-05-05	2021-05-09	MALE	RESOLVED	No	No	No	No	No	No
3215677	161119	Sporadic	20 to 29 Years	Forest Hill North	M5N	Community	CONFIRMED	2021-05-05	2021-05-09	FEMALE	RESOLVED	No	No	No	Yes	No	No
3215678	161120	Sporadic	70 to 79 Years	Tam O'Shanter-Sullivan	M1T	Community	CONFIRMED	2021-05-08	2021-05-09	FEMALE	RESOLVED	No	No	No	No	No	No
3215679	161121	Sporadic	60 to 69 Years	Thistletown-Beaumond Heights	M9V	Close Contact	CONFIRMED	2021-05-01	2021-05-09	FEMALE	RESOLVED	No	No	No	No	No	No
3215680	161122	Sporadic	20 to 29 Years	York University Heights	M3J	Community	CONFIRMED	2021-05-07	2021-05-09	MALE	RESOLVED	No	No	No	No	No	No
3215681	161123	Sporadic	20 to 29 Years	Yorkdale-Glen Park	M6B	Community	CONFIRMED	2021-05-06	2021-05-09	MALE	RESOLVED	No	No	No	No	No	No
3215682	161124	Sporadic	30 to 39 Years	Maple Leaf	M6L	Community	CONFIRMED	2021-05-03	2021-05-09	FEMALE	RESOLVED	No	No	No	No	No	No
3215683	161125	Sporadic	50 to 59 Years	Downsview-Roding-CFB	M3K	Household Contact	CONFIRMED	2021-05-08	2021-05-09	MALE	RESOLVED	No	No	No	No	No	No
3215684	161126	Sporadic	20 to 29 Years	Islington-City Centre West	M9A	Community	CONFIRMED	2021-05-04	2021-05-09	FEMALE	RESOLVED	No	No	No	No	No	No
3215685	161127	Sporadic	30 to 39 Years	Brookhaven-Amesbury	M6M	Community	CONFIRMED	2021-05-05	2021-05-09	FEMALE	RESOLVED	No	No	No	No	No	No
3215686	161128	Sporadic	70 to 79 Years	Little Portugal	M6K	Community	CONFIRMED	2021-05-06	2021-05-09	FEMALE	RESOLVED	No	No	No	Yes	No	No
3215687	161129	Sporadic	20 to 29 Years	Islington-City Centre West	M9B	No Information	CONFIRMED	2021-05-06	2021-05-09	MALE	RESOLVED	No	No	No	No	No	No
3215688	161130	Sporadic	40 to 49 Years	Islington-City Centre West	M9A	Household Contact	CONFIRMED	2021-05-05	2021-05-09	FEMALE	RESOLVED	No	No	No	No	No	No
3215689	161131	Sporadic	30 to 39 Years		M5A	Community	CONFIRMED	2021-05-03	2021-05-09	FEMALE	RESOLVED	No	No	No	No	No	No
3215690	161132	Sporadic	30 to 39 Years	Caledonia-Fairbank	M6E	Community	CONFIRMED	2021-05-08	2021-05-09	MALE	RESOLVED	No	No	No	No	No	No
3215691	161133	Sporadic	30 to 39 Years	Moss Park	M5A	Community	CONFIRMED	2021-05-07	2021-05-09	FEMALE	RESOLVED	No	No	No	No	No	No
3215692	161134	Sporadic	60 to 69 Years	North St. James Town	M4X	Community	CONFIRMED	2021-05-08	2021-05-09	MALE	RESOLVED	No	No	No	No	No	No
3215693	161135	Sporadic	20 to 29 Years	Downsview-Roding-CFB	M3L	No Information	CONFIRMED	2021-05-08	2021-05-09	MALE	RESOLVED	No	No	No	No	No	No
3215694	161136	Sporadic	60 to 69 Years	Glenfield-Jane Heights	M3N	Outbreaks, Other Settings	CONFIRMED	2021-05-08	2021-05-09	MALE	RESOLVED	No	No	No	No	No	No
3215695	161137	Sporadic	19 and younger	Glenfield-Jane Heights	M3N	Community	CONFIRMED	2021-05-07	2021-05-09	MALE	RESOLVED	No	No	No	No	No	No
3215696	161138	Sporadic	30 to 39 Years	Elms-Old Rexdale	M9W	Close Contact	CONFIRMED	2021-05-07	2021-05-09	MALE	RESOLVED	No	No	No	No	No	No
3215697	161139	Sporadic	20 to 29 Years	Black Creek	M3N	Community	CONFIRMED	2021-05-07	2021-05-09	FEMALE	RESOLVED	No	No	No	No	No	No
3215698	161140	Sporadic	20 to 29 Years	Downsview-Roding-CFB	M3L	Community	CONFIRMED	2021-05-08	2021-05-09	FEMALE	RESOLVED	No	No	No	Yes	No	No
3215699	161141	Sporadic	19 and younger	Thorncliffe Park	M4H	Community	CONFIRMED	2021-05-08	2021-05-09	MALE	RESOLVED	No	No	No	No	No	No
3215700	161142	Sporadic	80 to 89 Years	Glenfield-Jane Heights	M3N	Community	CONFIRMED	2021-05-04	2021-05-09	MALE	RESOLVED	No	No	No	Yes	No	No
3215701	161143	Sporadic	40 to 49 Years	Old East York	M4J	Community	CONFIRMED	2021-05-07	2021-05-09	MALE	RESOLVED	No	No	No	No	No	No
3215702	161144	Sporadic	19 and younger	Thorncliffe Park	M4H	No Information	CONFIRMED	2021-05-08	2021-05-09	FEMALE	RESOLVED	No	No	No	No	No	No
3215703	161145	Sporadic	30 to 39 Years	Thorncliffe Park	M4H	Community	CONFIRMED	2021-05-03	2021-05-09	FEMALE	RESOLVED	No	No	No	No	No	No
3215704	161146	Sporadic	19 and younger	Old East York	M4J	Household Contact	CONFIRMED	2021-05-03	2021-05-09	MALE	RESOLVED	No	No	No	No	No	No
3215705	161147	Sporadic	19 and younger	Thorncliffe Park	M4H	No Information	CONFIRMED	2021-05-08	2021-05-09	FEMALE	RESOLVED	No	No	No	No	No	No
3215706	161148	Sporadic	19 and younger	Thorncliffe Park	M4H	No Information	CONFIRMED	2021-05-08	2021-05-09	MALE	RESOLVED	No	No	No	No	No	No
3215707	161149	Sporadic	20 to 29 Years	Ionview	M1K	Household Contact	CONFIRMED	2021-05-08	2021-05-09	FEMALE	RESOLVED	No	No	No	No	No	No
3215708	161150	Sporadic	19 and younger	Don Valley Village	M2J	No Information	CONFIRMED	2021-05-07	2021-05-09	FEMALE	RESOLVED	No	No	No	No	No	No
3215709	161151	Sporadic	50 to 59 Years	Victoria Village	M4A	Community	CONFIRMED	2021-05-04	2021-05-09	MALE	RESOLVED	No	No	No	No	No	No
3215710	161152	Sporadic	40 to 49 Years	Junction Area	M6N	Community	CONFIRMED	2021-05-06	2021-05-09	MALE	RESOLVED	No	No	No	Yes	No	No
3215711	161153	Sporadic	30 to 39 Years	Thorncliffe Park	M4H	Community	CONFIRMED	2021-05-06	2021-05-09	FEMALE	RESOLVED	No	No	No	No	No	No
3215712	161154	Sporadic	30 to 39 Years	Old East York	M4J	Community	CONFIRMED	2021-05-04	2021-05-09	FEMALE	RESOLVED	No	No	No	No	No	No
3215713	161155	Sporadic	19 and younger	Old East York	M4J	Household Contact	CONFIRMED	2021-05-04	2021-05-09	MALE	RESOLVED	No	No	No	No	No	No
3215714	161156	Sporadic	19 and younger	Thorncliffe Park	M4H	Household Contact	CONFIRMED	2021-05-07	2021-05-09	FEMALE	RESOLVED	No	No	No	No	No	No
3215715	161157	Sporadic	20 to 29 Years	Islington-City Centre West	M9B	Community	CONFIRMED	2021-05-05	2021-05-09	FEMALE	RESOLVED	No	No	No	No	No	No
3215716	161158	Sporadic	30 to 39 Years	High Park North	M6P	Community	CONFIRMED	2021-05-03	2021-05-09	FEMALE	RESOLVED	No	No	No	No	No	No
3215717	161159	Outbreak Associated	50 to 59 Years	Brookhaven-Amesbury	M6M	Close Contact	CONFIRMED	2021-05-08	2021-05-09	FEMALE	RESOLVED	No	No	No	No	No	No
3215718	161160	Sporadic	30 to 39 Years	Rustic	M6L	No Information	CONFIRMED	2021-05-07	2021-05-09	FEMALE	RESOLVED	No	No	No	No	No	No
3215719	161161	Sporadic	20 to 29 Years	Keelesdale-Eglinton West	M6M	Community	CONFIRMED	2021-05-04	2021-05-09	FEMALE	RESOLVED	No	No	No	No	No	No
3215720	161162	Sporadic	20 to 29 Years	Rockcliffe-Smythe	M6N	Community	CONFIRMED	2021-05-06	2021-05-09	MALE	RESOLVED	No	No	No	No	No	No
3215721	161163	Sporadic	20 to 29 Years	Wexford/Maryvale	M1R	Community	CONFIRMED	2021-05-06	2021-05-09	MALE	RESOLVED	No	No	No	No	No	No
3215722	161164	Outbreak Associated	50 to 59 Years	Flemingdon Park	M3C	Outbreaks, Other Settings	CONFIRMED	2021-05-07	2021-05-09	MALE	RESOLVED	No	No	No	No	No	No
3215723	161165	Sporadic	50 to 59 Years	Oakwood Village	M6E	Community	CONFIRMED	2021-05-03	2021-05-09	FEMALE	RESOLVED	No	No	No	No	No	No
3215724	161166	Sporadic	50 to 59 Years	Caledonia-Fairbank	M6E	Community	CONFIRMED	2021-05-05	2021-05-09	FEMALE	RESOLVED	No	No	No	No	No	No
3215725	161167	Sporadic	40 to 49 Years	Flemingdon Park	M3C	Community	CONFIRMED	2021-05-05	2021-05-09	FEMALE	RESOLVED	No	No	No	No	No	No
3215726	161168	Sporadic	20 to 29 Years	Maple Leaf	M6L	Community	CONFIRMED	2021-04-26	2021-05-09	FEMALE	RESOLVED	No	No	No	No	No	No
3215727	161169	Sporadic	19 and younger	Glenfield-Jane Heights	M3N	Household Contact	CONFIRMED	2021-05-05	2021-05-09	FEMALE	RESOLVED	No	No	No	No	No	No
3215728	161170	Sporadic	40 to 49 Years	Birchcliffe-Cliffside	M1N	Community	CONFIRMED	2021-04-26	2021-05-09	FEMALE	RESOLVED	No	No	No	No	No	No
3215729	161171	Sporadic	20 to 29 Years	Cliffcrest	M1M	No Information	CONFIRMED	2021-04-30	2021-05-09	FEMALE	RESOLVED	No	No	No	No	No	No
3215730	161172	Sporadic	30 to 39 Years	Glenfield-Jane Heights	M3N	Close Contact	CONFIRMED	2021-05-08	2021-05-09	FEMALE	RESOLVED	No	No	No	No	No	No
3215731	161173	Sporadic	30 to 39 Years	Humbermede	M9M	No Information	CONFIRMED	2021-05-08	2021-05-09	MALE	RESOLVED	No	No	No	No	No	No
3215732	161174	Sporadic	20 to 29 Years	Weston	M9N	Household Contact	CONFIRMED	2021-05-08	2021-05-09	FEMALE	RESOLVED	No	No	No	No	No	No
3215733	161175	Sporadic	20 to 29 Years	Humbermede	M9M	Community	CONFIRMED	2021-05-08	2021-05-09	FEMALE	RESOLVED	No	No	No	No	No	No
3215734	161176	Sporadic	70 to 79 Years	Steeles	M1W	Community	CONFIRMED	2021-05-08	2021-05-09	MALE	RESOLVED	No	No	No	No	No	No
3215735	161177	Sporadic	60 to 69 Years	Brookhaven-Amesbury	M6M	Community	CONFIRMED	2021-05-07	2021-05-09	MALE	RESOLVED	No	No	No	No	No	No
3215736	161178	Sporadic	50 to 59 Years	Maple Leaf	M6L	Community	CONFIRMED	2021-05-06	2021-05-09	FEMALE	RESOLVED	No	No	No	No	No	No
3215737	161179	Sporadic	19 and younger	Kennedy Park	M1K	Community	CONFIRMED	2021-05-01	2021-05-09	FEMALE	RESOLVED	No	No	No	No	No	No
3215738	161180	Sporadic	19 and younger	Thistletown-Beaumond Heights	M9V	No Information	CONFIRMED	2021-05-07	2021-05-09	FEMALE	RESOLVED	No	No	No	No	No	No
3215739	161181	Sporadic	30 to 39 Years	Thistletown-Beaumond Heights	M9V	Community	CONFIRMED	2021-05-06	2021-05-09	FEMALE	RESOLVED	No	No	No	No	No	No
3215740	161182	Sporadic	20 to 29 Years	Humbermede	M9M	Community	CONFIRMED	2021-05-06	2021-05-09	MALE	RESOLVED	No	No	No	No	No	No
3215741	161183	Sporadic	60 to 69 Years	Black Creek	M3N	Community	CONFIRMED	2021-05-07	2021-05-09	MALE	RESOLVED	No	No	No	Yes	No	No
3215742	161184	Sporadic	30 to 39 Years	Thistletown-Beaumond Heights	M9V	No Information	CONFIRMED	2021-05-08	2021-05-09	MALE	RESOLVED	No	No	No	No	No	No
3215743	161185	Sporadic	40 to 49 Years	Rockcliffe-Smythe	M6N	Household Contact	CONFIRMED	2021-05-06	2021-05-09	FEMALE	RESOLVED	No	No	No	No	No	No
3215744	161186	Sporadic	40 to 49 Years	Willowridge-Martingrove-Richview	M9R	Community	CONFIRMED	2021-05-05	2021-05-09	FEMALE	RESOLVED	No	No	No	No	No	No
3215745	161187	Sporadic	19 and younger	Oakridge	M1L	No Information	CONFIRMED	2021-05-06	2021-05-09	MALE	RESOLVED	No	No	No	No	No	No
3215746	161188	Sporadic	40 to 49 Years	Greenwood-Coxwell	M4L	Community	CONFIRMED	2021-05-06	2021-05-09	FEMALE	RESOLVED	No	No	No	No	No	No
3215747	161189	Sporadic	60 to 69 Years	Englemount-Lawrence	M6B	Community	CONFIRMED	2021-05-07	2021-05-09	FEMALE	RESOLVED	No	No	No	No	No	No
3215748	161190	Sporadic	30 to 39 Years	Forest Hill North	M5N	Close Contact	CONFIRMED	2021-05-05	2021-05-09	FEMALE	RESOLVED	No	No	No	No	No	No
3215749	161191	Sporadic	19 and younger	Pelmo Park-Humberlea	M9N	Household Contact	CONFIRMED	2021-05-08	2021-05-09	MALE	RESOLVED	No	No	No	No	No	No
3215750	161192	Sporadic	19 and younger	Brookhaven-Amesbury	M6M	Household Contact	CONFIRMED	2021-05-05	2021-05-09	FEMALE	RESOLVED	No	No	No	No	No	No
3215751	161193	Sporadic	30 to 39 Years	Pelmo Park-Humberlea	M9N	Close Contact	CONFIRMED	2021-05-08	2021-05-09	MALE	RESOLVED	No	No	No	No	No	No
3215752	161194	Outbreak Associated	40 to 49 Years	Waterfront Communities-The Island	M5V	Outbreaks, Other Settings	CONFIRMED	2021-05-08	2021-05-09	MALE	RESOLVED	No	No	No	No	No	No
3215753	161195	Sporadic	19 and younger	Mount Olive-Silverstone-Jamestown	M9V	Community	CONFIRMED	2021-05-01	2021-05-09	MALE	RESOLVED	No	No	No	No	No	No
3215754	161196	Sporadic	50 to 59 Years	Weston	M9N	No Information	CONFIRMED	2021-05-05	2021-05-09	MALE	RESOLVED	No	No	No	No	No	No
3215755	161197	Sporadic	50 to 59 Years	West Humber-Clairville	M9W	Community	CONFIRMED	2021-05-06	2021-05-09	FEMALE	RESOLVED	No	No	No	No	No	No
3215756	161198	Sporadic	70 to 79 Years	Mount Olive-Silverstone-Jamestown	M9V	Household Contact	CONFIRMED	2021-05-08	2021-05-09	FEMALE	RESOLVED	No	No	No	No	No	No
3215757	161199	Sporadic	40 to 49 Years	Mount Olive-Silverstone-Jamestown	M9V	Household Contact	CONFIRMED	2021-05-06	2021-05-09	FEMALE	RESOLVED	No	No	No	No	No	No
3215758	161200	Sporadic	20 to 29 Years	Thistletown-Beaumond Heights	M9V	Household Contact	CONFIRMED	2021-05-03	2021-05-09	FEMALE	RESOLVED	No	No	No	No	No	No
3215759	161201	Sporadic	30 to 39 Years	Etobicoke West Mall	M9C	Community	CONFIRMED	2021-05-04	2021-05-09	MALE	RESOLVED	No	No	No	No	No	No
3215760	161202	Sporadic	40 to 49 Years	Ionview	M1K	No Information	CONFIRMED	2021-05-08	2021-05-09	MALE	RESOLVED	No	No	No	No	No	No
3215761	161203	Sporadic	19 and younger		M1J	Community	CONFIRMED	2021-05-08	2021-05-09	FEMALE	RESOLVED	No	No	No	No	No	No
3215762	161204	Sporadic	20 to 29 Years	Rexdale-Kipling	M9W	Community	CONFIRMED	2021-05-05	2021-05-09	MALE	RESOLVED	No	No	No	No	No	No
3215763	161205	Sporadic	50 to 59 Years	Stonegate-Queensway	M8Y	Community	CONFIRMED	2021-05-06	2021-05-09	MALE	RESOLVED	No	No	No	No	No	No
3215764	161206	Sporadic	20 to 29 Years	North St. James Town	M4X	Community	CONFIRMED	2021-05-07	2021-05-09	FEMALE	RESOLVED	No	No	No	No	No	No
3215765	161207	Sporadic	40 to 49 Years	Waterfront Communities-The Island	M5V	Community	CONFIRMED	2021-04-28	2021-05-09	MALE	RESOLVED	No	No	No	No	No	No
3215766	161208	Sporadic	20 to 29 Years	Rustic	M6L	Community	CONFIRMED	2021-05-07	2021-05-09	FEMALE	RESOLVED	No	No	No	No	No	No
3215767	161209	Sporadic	50 to 59 Years	Bedford Park-Nortown	M5M	Community	CONFIRMED	2021-05-08	2021-05-09	MALE	RESOLVED	No	No	No	No	No	No
3215768	161210	Sporadic	50 to 59 Years	Brookhaven-Amesbury	M6M	Community	CONFIRMED	2021-05-08	2021-05-09	FEMALE	RESOLVED	No	No	No	No	No	No
3215769	161211	Sporadic	40 to 49 Years	Moss Park	M5A	Community	CONFIRMED	2021-05-09	2021-05-09	MALE	RESOLVED	No	No	No	No	No	No
3215770	161212	Sporadic	30 to 39 Years	Kingsview Village-The Westway	M9R	Community	CONFIRMED	2021-05-08	2021-05-09	FEMALE	RESOLVED	No	No	No	No	No	No
3215771	161213	Sporadic	50 to 59 Years	Stonegate-Queensway	M8Y	No Information	CONFIRMED	2021-05-07	2021-05-09	MALE	RESOLVED	No	No	No	Yes	No	No
3215772	161214	Sporadic	90 and older	Downsview-Roding-CFB	M3M	Close Contact	CONFIRMED	2021-05-08	2021-05-09	MALE	RESOLVED	No	No	No	Yes	No	No
3215773	161215	Sporadic	20 to 29 Years	Islington-City Centre West	M9B	Community	CONFIRMED	2021-05-06	2021-05-09	MALE	RESOLVED	No	No	No	Yes	No	No
3215774	161216	Sporadic	19 and younger	South Parkdale	M6K	Household Contact	CONFIRMED	2021-05-04	2021-05-09	FEMALE	RESOLVED	No	No	No	No	No	No
3215775	161217	Sporadic	20 to 29 Years	Dufferin Grove	M6H	Community	CONFIRMED	2021-04-29	2021-05-09	MALE	RESOLVED	No	No	No	No	No	No
3215776	161218	Sporadic	40 to 49 Years	High Park North	M6P	Community	CONFIRMED	2021-05-05	2021-05-09	FEMALE	RESOLVED	No	No	No	No	No	No
3215777	161219	Sporadic	40 to 49 Years	Dovercourt-Wallace Emerson-Junction	M6P	No Information	CONFIRMED	2021-05-08	2021-05-09	FEMALE	RESOLVED	No	No	No	No	No	No
3215778	161220	Sporadic	40 to 49 Years	High Park North	M6P	Household Contact	CONFIRMED	2021-05-04	2021-05-09	FEMALE	RESOLVED	No	No	No	No	No	No
3215779	161221	Sporadic	19 and younger	Stonegate-Queensway	M8Z	No Information	CONFIRMED	2021-05-08	2021-05-09	FEMALE	RESOLVED	No	No	No	No	No	No
3215780	161222	Sporadic	60 to 69 Years	Stonegate-Queensway	M8Z	Community	CONFIRMED	2021-05-07	2021-05-09	FEMALE	RESOLVED	No	No	No	No	No	No
3215781	161223	Sporadic	20 to 29 Years	Edenbridge-Humber Valley	M9A	Community	CONFIRMED	2021-05-08	2021-05-09	FEMALE	RESOLVED	No	No	No	No	No	No
3215782	161224	Sporadic	20 to 29 Years	Roncesvalles	M6R	Community	CONFIRMED	2021-05-04	2021-05-09	FEMALE	RESOLVED	No	No	No	No	No	No
3215783	161225	Sporadic	19 and younger	New Toronto	M8V	No Information	CONFIRMED	2021-05-05	2021-05-09	FEMALE	RESOLVED	No	No	No	No	No	No
3215784	161226	Sporadic	40 to 49 Years	Islington-City Centre West	M9B	Community	CONFIRMED	2021-04-29	2021-05-09	FEMALE	RESOLVED	No	No	No	No	No	No
3215785	161227	Sporadic	30 to 39 Years	South Parkdale	M6K	Community	CONFIRMED	2021-05-05	2021-05-09	FEMALE	RESOLVED	No	No	No	No	No	No
3215786	161228	Sporadic	30 to 39 Years	Morningside	M1E	Community	CONFIRMED	2021-05-08	2021-05-09	FEMALE	RESOLVED	No	No	No	No	No	No
3215787	161229	Sporadic	30 to 39 Years		M6K	Community	CONFIRMED	2021-05-01	2021-05-09	MALE	RESOLVED	No	No	No	No	No	No
3215788	161230	Sporadic	20 to 29 Years	Alderwood	M8W	Community	CONFIRMED	2021-05-08	2021-05-09	FEMALE	RESOLVED	No	No	No	No	No	No
3215789	161231	Sporadic	70 to 79 Years	Mimico (includes Humber Bay Shores)	M8V	Community	CONFIRMED	2021-05-08	2021-05-09	MALE	RESOLVED	No	No	No	No	No	No
3215790	161232	Sporadic	40 to 49 Years	Dovercourt-Wallace Emerson-Junction	M6H	Community	CONFIRMED	2021-05-02	2021-05-09	FEMALE	RESOLVED	No	No	No	Yes	No	No
3215791	161233	Sporadic	20 to 29 Years	South Parkdale	M6K	Community	CONFIRMED	2021-05-07	2021-05-09	MALE	RESOLVED	No	No	No	No	No	No
3215792	161234	Sporadic	50 to 59 Years	Runnymede-Bloor West Village	M6S	Community	CONFIRMED	2021-05-06	2021-05-09	MALE	RESOLVED	No	No	No	No	No	No
3215793	161235	Sporadic	50 to 59 Years	Mimico (includes Humber Bay Shores)	M8V	No Information	CONFIRMED	2021-05-08	2021-05-09	FEMALE	RESOLVED	No	No	No	Yes	No	No
3215794	161236	Sporadic	50 to 59 Years	Eringate-Centennial-West Deane	M9B	Community	CONFIRMED	2021-05-06	2021-05-09	FEMALE	RESOLVED	No	No	No	No	No	No
3215795	161237	Sporadic	20 to 29 Years	Mimico (includes Humber Bay Shores)	M8V	Community	CONFIRMED	2021-05-08	2021-05-09	MALE	RESOLVED	No	No	No	No	No	No
3215796	161238	Sporadic	40 to 49 Years	Niagara	M6K	Community	CONFIRMED	2021-04-22	2021-05-09	FEMALE	RESOLVED	No	No	No	No	No	No
3215797	161239	Sporadic	20 to 29 Years		M6K	Community	CONFIRMED	2021-05-01	2021-05-09	FEMALE	RESOLVED	No	No	No	No	No	No
3215798	161240	Sporadic	50 to 59 Years	York University Heights	M3J	Community	CONFIRMED	2021-05-08	2021-05-09	MALE	RESOLVED	No	No	No	No	No	No
3215799	161241	Sporadic	40 to 49 Years	High Park-Swansea	M6R	Community	CONFIRMED	2021-05-07	2021-05-08	MALE	RESOLVED	No	No	No	No	No	No
3215800	161242	Sporadic	19 and younger	Islington-City Centre West	M9B	Household Contact	CONFIRMED	2021-05-08	2021-05-09	MALE	RESOLVED	No	No	No	No	No	No
3215801	161243	Outbreak Associated	50 to 59 Years	Annex	M6G	Outbreaks, Healthcare Institutions	CONFIRMED	2021-05-06	2021-05-08	FEMALE	RESOLVED	No	No	No	No	No	No
3215802	161244	Sporadic	50 to 59 Years	Pelmo Park-Humberlea	M9M	Community	CONFIRMED	2021-04-23	2021-05-07	FEMALE	RESOLVED	No	No	No	No	No	No
3215803	161245	Sporadic	20 to 29 Years	York University Heights	M3J	Community	CONFIRMED	2021-05-03	2021-05-09	FEMALE	RESOLVED	No	No	No	No	No	No
3215804	161246	Sporadic	19 and younger	Black Creek	M3N	Household Contact	CONFIRMED	2021-05-08	2021-05-09	MALE	RESOLVED	No	No	No	No	No	No
3215805	161247	Sporadic	19 and younger	Black Creek	M3N	Household Contact	CONFIRMED	2021-05-08	2021-05-09	MALE	RESOLVED	No	No	No	No	No	No
3215806	161248	Sporadic	50 to 59 Years	York University Heights	M3J	Community	CONFIRMED	2021-05-08	2021-05-09	MALE	RESOLVED	No	No	No	No	No	No
3215807	161249	Sporadic	30 to 39 Years	Black Creek	M3N	Community	CONFIRMED	2021-05-08	2021-05-09	FEMALE	RESOLVED	No	No	No	No	No	No
3215808	161250	Sporadic	60 to 69 Years	Rustic	M6L	Community	CONFIRMED	2021-05-05	2021-05-09	MALE	RESOLVED	No	No	No	No	No	No
3215809	161251	Sporadic	30 to 39 Years	Rustic	M6L	Community	CONFIRMED	2021-05-08	2021-05-09	MALE	RESOLVED	No	No	No	No	No	No
3215810	161252	Sporadic	50 to 59 Years	Bathurst Manor	M3H	Community	CONFIRMED	2021-05-05	2021-05-09	FEMALE	RESOLVED	No	No	No	No	No	No
3215811	161253	Sporadic	20 to 29 Years	Downsview-Roding-CFB	M3L	Community	CONFIRMED	2021-05-01	2021-05-09	FEMALE	RESOLVED	No	No	No	No	No	No
3215812	161254	Sporadic	50 to 59 Years	Clairlea-Birchmount	M1K	Community	CONFIRMED	2021-05-09	2021-05-09	FEMALE	RESOLVED	No	No	No	Yes	No	No
3215813	161255	Sporadic	20 to 29 Years	Birchcliffe-Cliffside	M1N	Community	CONFIRMED	2021-05-04	2021-05-07	FEMALE	RESOLVED	No	No	No	No	No	No
3215814	161257	Sporadic	20 to 29 Years	Dufferin Grove	M6H	Community	CONFIRMED	2021-04-28	2021-05-08	MALE	RESOLVED	No	No	No	No	No	No
3215815	161258	Sporadic	20 to 29 Years	Corso Italia-Davenport	M6E	Community	CONFIRMED	2021-05-03	2021-05-07	MALE	RESOLVED	No	No	No	No	No	No
3215816	161259	Sporadic	50 to 59 Years			Community	CONFIRMED	2021-05-04	2021-05-07	FEMALE	RESOLVED	No	No	No	No	No	No
3215817	161261	Sporadic	20 to 29 Years	Dufferin Grove	M6H	Household Contact	CONFIRMED	2021-05-01	2021-05-08	MALE	RESOLVED	No	No	No	No	No	No
3215818	161263	Sporadic	19 and younger	Woburn	M1H	Community	CONFIRMED	2021-04-29	2021-05-01	MALE	RESOLVED	No	No	No	No	No	No
3215819	161264	Sporadic	70 to 79 Years	O'Connor-Parkview	M4B	Community	CONFIRMED	2021-05-04	2021-05-09	FEMALE	RESOLVED	No	No	No	No	No	No
3215820	161265	Sporadic	40 to 49 Years	Oakridge	M1L	Community	CONFIRMED	2021-05-08	2021-05-09	FEMALE	RESOLVED	No	No	No	No	No	No
3215821	161266	Sporadic	30 to 39 Years	O'Connor-Parkview	M4B	Community	CONFIRMED	2021-05-07	2021-05-09	MALE	RESOLVED	No	No	No	No	No	No
3215822	161267	Sporadic	19 and younger	Oakridge	M1L	No Information	CONFIRMED	2021-05-06	2021-05-09	FEMALE	RESOLVED	No	No	No	No	No	No
3215823	161268	Sporadic	19 and younger	Wexford/Maryvale	M1R	Community	CONFIRMED	2021-05-03	2021-05-09	MALE	RESOLVED	No	No	No	No	No	No
3215824	161269	Sporadic	40 to 49 Years	Oakridge	M1L	Household Contact	CONFIRMED	2021-05-06	2021-05-09	MALE	RESOLVED	No	No	No	No	No	No
3215825	161270	Sporadic	40 to 49 Years	Dufferin Grove	M6H	Community	CONFIRMED	2021-05-03	2021-05-08	FEMALE	RESOLVED	No	No	No	No	No	No
3215826	161271	Outbreak Associated	90 and older	Annex	M6G	Outbreaks, Healthcare Institutions	CONFIRMED	2021-05-06	2021-05-08	FEMALE	RESOLVED	No	No	No	No	No	No
3215827	161272	Sporadic	20 to 29 Years	Woburn	M1G	Household Contact	CONFIRMED	2021-04-22	2021-05-07	FEMALE	RESOLVED	No	No	No	No	No	No
3215828	161273	Sporadic	20 to 29 Years	Wexford/Maryvale	M1R	Community	CONFIRMED	2021-04-29	2021-05-01	MALE	RESOLVED	No	No	No	No	No	No
3215829	161274	Sporadic	19 and younger	Glenfield-Jane Heights	M3L	Household Contact	CONFIRMED	2021-05-06	2021-05-09	FEMALE	RESOLVED	No	No	No	No	No	No
3215830	161275	Sporadic	19 and younger	Niagara	M5V	Community	CONFIRMED	2021-04-30	2021-05-08	MALE	RESOLVED	No	No	No	No	No	No
3215831	161276	Sporadic	30 to 39 Years			Community	CONFIRMED	2021-04-30	2021-05-05	MALE	RESOLVED	No	No	No	No	No	No
3215832	161277	Outbreak Associated	70 to 79 Years	Annex	M6G	Outbreaks, Healthcare Institutions	CONFIRMED	2021-05-06	2021-05-08	FEMALE	RESOLVED	No	No	No	No	No	No
3215833	161278	Sporadic	50 to 59 Years	North St. James Town	M4X	Community	CONFIRMED	2021-05-07	2021-05-08	FEMALE	RESOLVED	No	No	No	No	No	No
3215834	161279	Sporadic	20 to 29 Years	Dorset Park	M1P	Community	CONFIRMED	2021-05-05	2021-05-07	FEMALE	RESOLVED	No	No	No	No	No	No
3215835	161280	Outbreak Associated	80 to 89 Years	Annex	M6G	Outbreaks, Healthcare Institutions	CONFIRMED	2021-05-06	2021-05-08	FEMALE	RESOLVED	No	No	No	No	No	No
3215836	161281	Sporadic	70 to 79 Years	Wexford/Maryvale	M1R	Community	CONFIRMED	2021-05-04	2021-05-09	FEMALE	RESOLVED	No	No	No	No	No	No
3215837	161282	Outbreak Associated	19 and younger	Scarborough Village	M1M	Outbreaks, Other Settings	CONFIRMED	2021-05-08	2021-05-09	FEMALE	RESOLVED	No	No	No	No	No	No
3215838	161283	Sporadic	70 to 79 Years	Wexford/Maryvale	M1R	Community	CONFIRMED	2021-04-08	2021-05-09	MALE	RESOLVED	No	No	No	No	No	No
3215839	161284	Sporadic	19 and younger	Kennedy Park	M1K	Household Contact	CONFIRMED	2021-05-08	2021-05-09	MALE	RESOLVED	No	No	No	No	No	No
3215840	161285	Sporadic	40 to 49 Years	Kennedy Park	M1K	Community	CONFIRMED	2021-05-06	2021-05-09	FEMALE	RESOLVED	No	No	No	No	No	No
3215841	161286	Sporadic	30 to 39 Years	Woburn	M1G	Household Contact	CONFIRMED	2021-05-04	2021-05-09	MALE	RESOLVED	No	No	No	No	No	No
3215842	161287	Sporadic	30 to 39 Years	Keelesdale-Eglinton West	M6M	Community	CONFIRMED	2021-05-01	2021-05-07	MALE	RESOLVED	No	No	No	No	No	No
3215843	161288	Sporadic	30 to 39 Years	Agincourt South-Malvern West	M1S	Community	CONFIRMED	2021-05-08	2021-05-09	MALE	RESOLVED	No	No	No	No	No	No
3215844	161290	Sporadic	40 to 49 Years	Bendale	M1J	Community	CONFIRMED	2021-05-05	2021-05-09	MALE	RESOLVED	No	No	No	No	No	No
3215845	161291	Sporadic	50 to 59 Years	Bendale	M1J	Community	CONFIRMED	2021-05-08	2021-05-09	FEMALE	RESOLVED	No	No	No	No	No	No
3215846	161292	Sporadic	20 to 29 Years	Scarborough Village	M1J	No Information	CONFIRMED	2021-05-05	2021-05-09	FEMALE	RESOLVED	No	No	No	No	No	No
3215847	161293	Sporadic	60 to 69 Years	Eglinton East	M1K	No Information	CONFIRMED	2021-05-08	2021-05-09	MALE	RESOLVED	No	No	No	Yes	No	No
3215848	161294	Sporadic	40 to 49 Years	Agincourt South-Malvern West	M1S	No Information	CONFIRMED	2021-05-08	2021-05-09	MALE	RESOLVED	No	No	No	No	No	No
3215849	161295	Sporadic	60 to 69 Years	Woburn	M1G	Community	CONFIRMED	2021-04-22	2021-05-09	FEMALE	RESOLVED	No	No	No	No	No	No
3215850	161296	Sporadic	20 to 29 Years	Malvern	M1B	Community	CONFIRMED	2021-05-04	2021-05-09	MALE	RESOLVED	No	No	No	No	No	No
3215851	161297	Sporadic	20 to 29 Years	Dorset Park	M1P	Community	CONFIRMED	2021-05-08	2021-05-09	FEMALE	RESOLVED	No	No	No	No	No	No
3215852	161298	Sporadic	60 to 69 Years	Ionview	M1K	Community	CONFIRMED	2021-05-08	2021-05-09	MALE	RESOLVED	No	No	No	No	No	No
3215853	161299	Sporadic	19 and younger	Scarborough Village	M1M	No Information	CONFIRMED	2021-05-07	2021-05-09	FEMALE	RESOLVED	No	No	No	No	No	No
3215854	161300	Sporadic	20 to 29 Years	Ionview	M1K	Community	CONFIRMED	2021-05-08	2021-05-09	MALE	RESOLVED	No	No	No	No	No	No
3215855	161301	Sporadic	19 and younger	Dorset Park	M1P	No Information	CONFIRMED	2021-05-06	2021-05-09	FEMALE	RESOLVED	No	No	No	No	No	No
3215856	161302	Sporadic	20 to 29 Years	Woburn	M1G	Community	CONFIRMED	2021-05-02	2021-05-09	FEMALE	RESOLVED	No	No	No	No	No	No
3215857	161303	Sporadic	20 to 29 Years	Dorset Park	M1P	No Information	CONFIRMED	2021-05-08	2021-05-09	MALE	RESOLVED	No	No	No	No	No	No
3215858	161304	Sporadic	60 to 69 Years	Downsview-Roding-CFB	M3K	Household Contact	CONFIRMED	2021-05-03	2021-05-09	FEMALE	RESOLVED	No	No	No	Yes	Yes	Yes
3215859	161305	Sporadic	30 to 39 Years	Humbermede	M9M	Travel	CONFIRMED	2021-05-04	2021-05-08	FEMALE	RESOLVED	No	No	No	No	No	No
3215860	161306	Sporadic	30 to 39 Years	L'Amoreaux	M1W	Community	CONFIRMED	2021-05-04	2021-05-09	MALE	RESOLVED	No	No	No	No	No	No
3215861	161307	Sporadic	40 to 49 Years	Dorset Park	M1P	Community	CONFIRMED	2021-05-08	2021-05-09	FEMALE	RESOLVED	No	No	No	No	No	No
3215862	161308	Sporadic	19 and younger	Dorset Park	M1P	Household Contact	CONFIRMED	2021-05-08	2021-05-09	MALE	RESOLVED	No	No	No	No	No	No
3215863	161309	Sporadic	30 to 39 Years	Parkwoods-Donalda	M3A	Community	CONFIRMED	2021-05-05	2021-05-09	FEMALE	RESOLVED	No	No	No	No	No	No
3215864	161310	Sporadic	30 to 39 Years	Rouge	M1X	Community	CONFIRMED	2021-04-30	2021-05-09	MALE	RESOLVED	No	No	No	No	No	No
3215865	161311	Sporadic	19 and younger	Scarborough Village	M1M	No Information	CONFIRMED	2021-05-07	2021-05-09	FEMALE	RESOLVED	No	No	No	No	No	No
3215866	161312	Sporadic	19 and younger	L'Amoreaux	M1W	No Information	CONFIRMED	2021-05-08	2021-05-09	MALE	RESOLVED	No	No	No	No	No	No
3215867	161313	Sporadic	30 to 39 Years	West Hill	M1E	No Information	CONFIRMED	2021-05-08	2021-05-09	FEMALE	RESOLVED	No	No	No	Yes	Yes	No
3215868	161314	Sporadic	19 and younger	L'Amoreaux	M1W	Community	CONFIRMED	2021-05-08	2021-05-09	FEMALE	RESOLVED	No	No	No	No	No	No
3215869	161315	Sporadic	30 to 39 Years	O'Connor-Parkview	M4B	Community	CONFIRMED	2021-05-05	2021-05-07	FEMALE	RESOLVED	No	No	No	No	No	No
3215870	161316	Sporadic	70 to 79 Years	Agincourt South-Malvern West	M1S	No Information	CONFIRMED	2021-05-08	2021-05-09	FEMALE	RESOLVED	No	No	No	No	No	No
3215871	161317	Sporadic	30 to 39 Years	Flemingdon Park	M3C	Community	CONFIRMED	2021-05-07	2021-05-09	MALE	RESOLVED	No	No	No	No	No	No
3215872	161318	Outbreak Associated	50 to 59 Years	Woburn	M1H	Outbreaks, Other Settings	CONFIRMED	2021-05-08	2021-05-09	MALE	RESOLVED	No	No	No	No	No	No
3215873	161319	Sporadic	30 to 39 Years	Banbury-Don Mills	M3C	Community	CONFIRMED	2021-05-08	2021-05-09	MALE	RESOLVED	No	No	No	No	No	No
3215874	161320	Sporadic	30 to 39 Years	Highland Creek	M1C	No Information	PROBABLE	2021-04-27	2021-04-27	MALE	RESOLVED	No	No	No	No	No	No
3215875	161321	Sporadic	40 to 49 Years	Don Valley Village	M2J	Community	CONFIRMED	2021-05-08	2021-05-09	FEMALE	RESOLVED	No	No	No	No	No	No
3215876	161322	Sporadic	30 to 39 Years	Casa Loma	M4V	Household Contact	CONFIRMED	2021-05-07	2021-05-09	MALE	RESOLVED	No	No	No	Yes	No	No
3215877	161323	Sporadic	19 and younger	Tam O'Shanter-Sullivan	M1T	No Information	CONFIRMED	2021-05-05	2021-05-09	MALE	RESOLVED	No	No	No	No	No	No
3215878	161324	Sporadic	30 to 39 Years	Wexford/Maryvale	M1R	Community	CONFIRMED	2021-05-06	2021-05-09	MALE	RESOLVED	No	No	No	No	No	No
3215879	161325	Sporadic	19 and younger	Oakridge	M1L	Community	CONFIRMED	2021-05-05	2021-05-09	FEMALE	RESOLVED	No	No	No	No	No	No
3215880	161326	Sporadic	30 to 39 Years	Tam O'Shanter-Sullivan	M1T	Community	CONFIRMED	2021-05-08	2021-05-09	FEMALE	RESOLVED	No	No	No	No	No	No
3215881	161327	Sporadic	19 and younger	Don Valley Village	M2J	Household Contact	CONFIRMED	2021-05-08	2021-05-09	MALE	RESOLVED	No	No	No	No	No	No
3215882	161328	Outbreak Associated	19 and younger	Scarborough Village	M1J	Outbreaks, Other Settings	CONFIRMED	2021-05-08	2021-05-09	MALE	RESOLVED	No	No	No	No	No	No
3215883	161329	Sporadic	30 to 39 Years	Clairlea-Birchmount	M1L	No Information	CONFIRMED	2021-05-05	2021-05-09	UNKNOWN	RESOLVED	No	No	No	No	No	No
3215884	161330	Outbreak Associated	30 to 39 Years	Casa Loma	M4V	Outbreaks, Other Settings	CONFIRMED	2021-05-07	2021-05-09	FEMALE	RESOLVED	No	No	No	No	No	No
3215885	161331	Sporadic	40 to 49 Years	Bendale	M1J	Community	CONFIRMED	2021-05-01	2021-05-09	FEMALE	RESOLVED	No	No	No	No	No	No
3215886	161332	Sporadic	20 to 29 Years	West Hill	M1E	Community	CONFIRMED	2021-05-06	2021-05-09	MALE	RESOLVED	No	No	No	No	No	No
3215887	161333	Sporadic	50 to 59 Years	Oakridge	M1L	Community	CONFIRMED	2021-05-05	2021-05-09	MALE	RESOLVED	No	No	No	No	No	No
3215888	161334	Sporadic	19 and younger	Oakridge	M1L	Household Contact	CONFIRMED	2021-05-06	2021-05-09	MALE	RESOLVED	No	No	No	No	No	No
3215889	161335	Sporadic	20 to 29 Years	Woburn	M1G	Community	CONFIRMED	2021-05-02	2021-05-07	UNKNOWN	RESOLVED	No	No	No	No	No	No
3215890	161336	Sporadic	20 to 29 Years	West Humber-Clairville	M9W	Household Contact	CONFIRMED	2021-05-01	2021-05-06	FEMALE	RESOLVED	No	No	No	No	No	No
3215891	161337	Sporadic	20 to 29 Years	Agincourt South-Malvern West	M1S	Community	CONFIRMED	2021-05-05	2021-05-08	MALE	RESOLVED	No	No	No	No	No	No
3215892	161338	Sporadic	30 to 39 Years	Cliffcrest	M1M	Community	CONFIRMED	2021-05-05	2021-05-06	UNKNOWN	RESOLVED	No	No	No	No	No	No
3215893	161339	Sporadic	20 to 29 Years	Steeles	M1W	Household Contact	CONFIRMED	2021-05-06	2021-05-08	MALE	RESOLVED	No	No	No	No	No	No
3215894	161341	Sporadic	20 to 29 Years	Dovercourt-Wallace Emerson-Junction	M6H	Community	CONFIRMED	2021-05-04	2021-05-07	FEMALE	RESOLVED	No	No	No	No	No	No
3215895	161342	Sporadic	50 to 59 Years	Taylor-Massey	M4C	Community	CONFIRMED	2021-05-08	2021-05-09	FEMALE	RESOLVED	No	No	No	No	No	No
3215896	161343	Sporadic	50 to 59 Years	Taylor-Massey	M4C	Community	CONFIRMED	2021-05-08	2021-05-09	MALE	RESOLVED	No	No	No	No	No	No
3215897	161344	Sporadic	40 to 49 Years	Clairlea-Birchmount	M1L	Community	CONFIRMED	2021-05-05	2021-05-09	FEMALE	RESOLVED	No	No	No	No	No	No
3215898	161345	Outbreak Associated	40 to 49 Years	Alderwood	M8W	Outbreaks, Other Settings	CONFIRMED	2021-05-07	2021-05-09	FEMALE	RESOLVED	No	No	No	No	No	No
3215899	161346	Sporadic	19 and younger	Parkwoods-Donalda	M3A	No Information	CONFIRMED	2021-05-04	2021-05-09	FEMALE	RESOLVED	No	No	No	No	No	No
3215900	161347	Sporadic	19 and younger	Willowridge-Martingrove-Richview	M9P	Close Contact	CONFIRMED	2021-05-03	2021-05-09	MALE	RESOLVED	No	No	No	No	No	No
3215901	161348	Sporadic	20 to 29 Years	Weston-Pellam Park	M6N	Community	CONFIRMED	2021-05-08	2021-05-09	FEMALE	RESOLVED	No	No	No	No	No	No
3215902	161349	Sporadic	20 to 29 Years	Etobicoke West Mall	M9C	Travel	CONFIRMED	2021-04-30	2021-05-08	MALE	RESOLVED	No	No	No	No	No	No
3215903	161350	Sporadic	19 and younger	Dovercourt-Wallace Emerson-Junction	M6H	No Information	CONFIRMED	2021-05-08	2021-05-09	FEMALE	RESOLVED	No	No	No	No	No	No
3215904	161351	Sporadic	30 to 39 Years	Waterfront Communities-The Island	M5V	Community	CONFIRMED	2021-05-05	2021-05-09	MALE	RESOLVED	No	No	No	No	No	No
3215905	161352	Sporadic	40 to 49 Years		M1E	Community	CONFIRMED	2021-04-27	2021-05-09	MALE	RESOLVED	No	No	No	No	No	No
3215906	161353	Sporadic	20 to 29 Years	Milliken	M1V	Household Contact	PROBABLE	2021-04-16	2021-05-09	FEMALE	RESOLVED	No	No	No	No	No	No
3215907	161354	Sporadic	40 to 49 Years	Cliffcrest	M1M	Community	CONFIRMED	2021-05-06	2021-05-09	MALE	RESOLVED	No	No	No	No	No	No
3215908	161355	Sporadic	20 to 29 Years	South Riverdale	M4M	Community	CONFIRMED	2021-05-06	2021-05-07	MALE	RESOLVED	No	No	No	No	No	No
3215909	161356	Sporadic	30 to 39 Years	Rockcliffe-Smythe	M6N	Community	CONFIRMED	2021-04-26	2021-05-08	FEMALE	RESOLVED	No	No	No	No	No	No
3215910	161357	Sporadic	80 to 89 Years	Humbermede	M9M	Household Contact	CONFIRMED	2021-05-02	2021-05-05	FEMALE	RESOLVED	No	No	No	Yes	No	No
3215911	161358	Sporadic	20 to 29 Years	Rouge	M1X	Community	CONFIRMED	2021-05-03	2021-05-06	FEMALE	RESOLVED	No	No	No	No	No	No
3215912	161359	Sporadic	20 to 29 Years	Rouge	M1X	Community	CONFIRMED	2021-05-06	2021-05-07	FEMALE	RESOLVED	No	No	No	No	No	No
3215913	161360	Sporadic	20 to 29 Years	Steeles	M1W	Community	CONFIRMED	2021-05-06	2021-05-08	MALE	RESOLVED	No	No	No	No	No	No
3215914	161361	Sporadic	50 to 59 Years	Morningside	M1E	Household Contact	CONFIRMED	2021-05-09	2021-05-09	MALE	RESOLVED	No	No	No	No	No	No
3215915	161362	Sporadic	20 to 29 Years	Ionview	M1K	Community	CONFIRMED	2021-05-05	2021-05-07	UNKNOWN	RESOLVED	No	No	No	No	No	No
3215916	161363	Sporadic	30 to 39 Years	Highland Creek	M1C	Community	CONFIRMED	2021-05-07	2021-05-09	MALE	RESOLVED	No	No	No	No	No	No
3215917	161364	Outbreak Associated	19 and younger	Eglinton East	M1K	Outbreaks, Other Settings	CONFIRMED	2021-05-09	2021-05-09	MALE	RESOLVED	No	No	No	No	No	No
3215918	161365	Sporadic	40 to 49 Years	Taylor-Massey	M4C	Community	CONFIRMED	2021-05-04	2021-05-09	FEMALE	RESOLVED	No	No	No	Yes	No	No
3215919	161366	Sporadic	30 to 39 Years	Flemingdon Park	M3C	Community	CONFIRMED	2021-05-09	2021-05-09	MALE	RESOLVED	No	No	No	Yes	No	No
3215920	161367	Sporadic	20 to 29 Years	Clairlea-Birchmount	M1L	Community	CONFIRMED	2021-04-24	2021-05-07	MALE	RESOLVED	No	No	No	No	No	No
3215921	161368	Sporadic	50 to 59 Years	The Beaches	M4L	Community	CONFIRMED	2021-05-01	2021-05-09	FEMALE	RESOLVED	No	No	No	No	No	No
3215922	161369	Sporadic	80 to 89 Years	Victoria Village	M4A	Community	CONFIRMED	2021-05-08	2021-05-09	MALE	RESOLVED	No	No	No	No	No	No
3215923	161370	Sporadic	40 to 49 Years	Clairlea-Birchmount	M1L	Household Contact	CONFIRMED	2021-05-06	2021-05-09	MALE	RESOLVED	No	No	No	No	No	No
3215924	161371	Sporadic	40 to 49 Years	The Beaches	M4E	No Information	CONFIRMED	2021-05-08	2021-05-09	MALE	RESOLVED	No	No	No	No	No	No
3215925	161372	Sporadic	20 to 29 Years	New Toronto	M8V	Community	CONFIRMED	2021-04-29	2021-05-07	FEMALE	RESOLVED	No	No	No	No	No	No
3215926	161373	Sporadic	30 to 39 Years	Birchcliffe-Cliffside	M1N	No Information	CONFIRMED	2021-05-05	2021-05-07	FEMALE	RESOLVED	No	No	No	No	No	No
3215927	161374	Sporadic	70 to 79 Years	Don Valley Village	M2J	Community	CONFIRMED	2021-04-27	2021-05-05	FEMALE	RESOLVED	No	No	No	No	No	No
3215928	161375	Sporadic	20 to 29 Years	Bay Street Corridor	M5G	Community	CONFIRMED	2021-05-06	2021-05-08	FEMALE	RESOLVED	No	No	No	No	No	No
3215929	161376	Sporadic	50 to 59 Years	Beechborough-Greenbrook	M6M	Community	CONFIRMED	2021-05-07	2021-05-08	MALE	FATAL	No	No	No	Yes	Yes	Yes
3215930	161377	Sporadic	20 to 29 Years	Woburn	M1G	Community	CONFIRMED	2021-05-03	2021-05-09	MALE	RESOLVED	No	No	No	No	No	No
3215931	161378	Sporadic	60 to 69 Years	Tam O'Shanter-Sullivan	M1T	No Information	CONFIRMED	2021-05-08	2021-05-09	FEMALE	RESOLVED	No	No	No	No	No	No
3215932	161379	Sporadic	19 and younger	Highland Creek	M1C	Household Contact	CONFIRMED	2021-05-05	2021-05-09	MALE	RESOLVED	No	No	No	No	No	No
3215933	161380	Sporadic	19 and younger	Woburn	M1G	No Information	CONFIRMED	2021-05-07	2021-05-09	MALE	RESOLVED	No	No	No	No	No	No
3215934	161381	Sporadic	60 to 69 Years	Highland Creek	M1C	Community	CONFIRMED	2021-05-08	2021-05-09	FEMALE	RESOLVED	No	No	No	No	No	No
3215935	161382	Sporadic	20 to 29 Years	West Hill	M1E	Community	CONFIRMED	2021-05-07	2021-05-09	MALE	RESOLVED	No	No	No	No	No	No
3215936	161383	Sporadic	30 to 39 Years	Wexford/Maryvale	M1R	Community	CONFIRMED	2021-05-08	2021-05-09	MALE	RESOLVED	No	No	No	No	No	No
3215937	161384	Sporadic	30 to 39 Years	Ionview	M1K	Community	CONFIRMED	2021-05-06	2021-05-09	FEMALE	RESOLVED	No	No	No	No	No	No
3215938	161385	Sporadic	50 to 59 Years	Highland Creek	M1C	Community	CONFIRMED	2021-05-08	2021-05-09	MALE	RESOLVED	No	No	No	No	No	No
3215939	161386	Sporadic	20 to 29 Years	Woburn	M1G	Community	CONFIRMED	2021-05-05	2021-05-09	MALE	RESOLVED	No	No	No	No	No	No
3215940	161387	Sporadic	30 to 39 Years	Dorset Park	M1P	Community	CONFIRMED	2021-05-08	2021-05-09	MALE	RESOLVED	No	No	No	No	No	No
3215941	161388	Sporadic	19 and younger	Parkwoods-Donalda	M3A	Household Contact	CONFIRMED	2021-05-08	2021-05-09	MALE	RESOLVED	No	No	No	No	No	No
3215942	161389	Sporadic	19 and younger	Parkwoods-Donalda	M3A	Household Contact	CONFIRMED	2021-05-08	2021-05-09	MALE	RESOLVED	No	No	No	No	No	No
3215943	161390	Sporadic	70 to 79 Years	Lansing-Westgate	M3H	Community	CONFIRMED	2021-05-08	2021-05-09	FEMALE	RESOLVED	No	No	No	No	No	No
3215944	161391	Sporadic	50 to 59 Years	West Humber-Clairville	M9V	Household Contact	CONFIRMED	2021-05-08	2021-05-09	MALE	RESOLVED	No	No	No	No	No	No
3215945	161392	Sporadic	60 to 69 Years	Elms-Old Rexdale	M9W	Close Contact	CONFIRMED	2021-05-08	2021-05-09	MALE	RESOLVED	No	No	No	No	No	No
3215946	161393	Sporadic	50 to 59 Years	Bendale	M1P	Community	CONFIRMED	2021-05-07	2021-05-09	FEMALE	RESOLVED	No	No	No	No	No	No
3215947	161394	Sporadic	19 and younger	Morningside	M1E	Household Contact	CONFIRMED	2021-05-08	2021-05-09	MALE	RESOLVED	No	No	No	No	No	No
3215948	161395	Sporadic	20 to 29 Years	Elms-Old Rexdale	M9W	Household Contact	CONFIRMED	2021-05-07	2021-05-09	FEMALE	RESOLVED	No	No	No	No	No	No
3215949	161396	Sporadic	20 to 29 Years	Dorset Park	M1P	Community	CONFIRMED	2021-05-05	2021-05-07	MALE	RESOLVED	No	No	No	No	No	No
3215950	161397	Sporadic	30 to 39 Years	Weston-Pellam Park	M6N	Community	CONFIRMED	2021-05-02	2021-05-08	MALE	RESOLVED	No	No	No	No	No	No
3215951	161399	Sporadic	20 to 29 Years	Pleasant View	M2J	No Information	CONFIRMED	2021-05-06	2021-05-08	MALE	RESOLVED	No	No	No	No	No	No
3215952	161400	Sporadic	30 to 39 Years	Downsview-Roding-CFB	M3L	Community	CONFIRMED	2021-03-19	2021-03-23	FEMALE	RESOLVED	No	No	No	No	No	No
3215953	161401	Sporadic	50 to 59 Years	Mount Olive-Silverstone-Jamestown	M9V	Community	CONFIRMED	2021-05-09	2021-05-09	MALE	FATAL	No	No	No	No	No	No
3215954	161402	Sporadic	20 to 29 Years	Waterfront Communities-The Island	M5V	Community	CONFIRMED	2021-05-04	2021-05-07	FEMALE	RESOLVED	No	No	No	No	No	No
3215955	161403	Sporadic	50 to 59 Years	West Humber-Clairville	M9W	Community	CONFIRMED	2021-05-08	2021-05-09	MALE	RESOLVED	No	No	No	No	No	No
3215956	161404	Sporadic	20 to 29 Years	Mount Pleasant West	M4S	Community	CONFIRMED	2021-05-03	2021-05-07	FEMALE	RESOLVED	No	No	No	No	No	No
3215957	161405	Sporadic	30 to 39 Years		M1E	Community	CONFIRMED	2021-05-01	2021-05-08	FEMALE	RESOLVED	No	No	No	No	No	No
3215958	161406	Sporadic	20 to 29 Years	Wexford/Maryvale	M1R	Community	CONFIRMED	2021-05-06	2021-05-09	FEMALE	RESOLVED	No	No	No	No	No	No
3215959	161407	Sporadic	20 to 29 Years	Eglinton East	M1J	Community	CONFIRMED	2021-05-03	2021-05-07	MALE	RESOLVED	No	No	No	No	No	No
3215960	161408	Sporadic	20 to 29 Years	Tam O'Shanter-Sullivan	M1T	Community	CONFIRMED	2021-05-04	2021-05-07	FEMALE	RESOLVED	No	No	No	No	No	No
3215961	161409	Sporadic	19 and younger	Pleasant View	M2J	Household Contact	CONFIRMED	2021-05-02	2021-05-07	FEMALE	RESOLVED	No	No	No	No	No	No
3215962	161410	Sporadic	50 to 59 Years	Tam O'Shanter-Sullivan	M1T	Community	CONFIRMED	2021-05-07	2021-05-07	MALE	RESOLVED	No	No	No	No	No	No
3215963	161411	Sporadic	50 to 59 Years	Thistletown-Beaumond Heights	M9V	Community	CONFIRMED	2021-05-07	2021-05-09	MALE	RESOLVED	No	No	No	No	No	No
3215964	161412	Sporadic	30 to 39 Years	Downsview-Roding-CFB	M3K	Community	CONFIRMED	2021-05-03	2021-05-09	FEMALE	RESOLVED	No	No	No	No	No	No
3215965	161414	Sporadic	19 and younger	Humbermede	M9M	Household Contact	CONFIRMED	2021-05-08	2021-05-09	MALE	RESOLVED	No	No	No	No	No	No
3215966	161415	Sporadic	50 to 59 Years	Humbermede	M9M	Community	CONFIRMED	2021-05-05	2021-05-09	FEMALE	RESOLVED	No	No	No	No	No	No
3215967	161416	Sporadic	20 to 29 Years	West Humber-Clairville	M9W	Community	CONFIRMED	2021-05-08	2021-05-09	FEMALE	RESOLVED	No	No	No	No	No	No
3215968	161417	Sporadic	80 to 89 Years	Newtonbrook East	M2M	Community	CONFIRMED	2021-04-30	2021-05-09	FEMALE	RESOLVED	No	No	No	No	No	No
3215969	161418	Sporadic	50 to 59 Years	Yonge-Eglinton	M5P	Community	CONFIRMED	2021-05-06	2021-05-09	MALE	RESOLVED	No	No	No	No	No	No
3215970	161419	Sporadic	20 to 29 Years	Eglinton East	M1J	Household Contact	CONFIRMED	2021-05-06	2021-05-09	MALE	RESOLVED	No	No	No	No	No	No
3215971	161420	Sporadic	60 to 69 Years	Caledonia-Fairbank	M6E	Community	CONFIRMED	2021-05-02	2021-05-09	MALE	RESOLVED	No	No	No	No	No	No
3215972	161421	Sporadic	19 and younger	Glenfield-Jane Heights	M3N	Household Contact	CONFIRMED	2021-05-07	2021-05-09	FEMALE	RESOLVED	No	No	No	No	No	No
3215973	161422	Sporadic	19 and younger	Humbermede	M9M	No Information	CONFIRMED	2021-05-07	2021-05-09	MALE	RESOLVED	No	No	No	No	No	No
3215974	161423	Sporadic	40 to 49 Years	Black Creek	M3N	Community	CONFIRMED	2021-05-03	2021-05-09	FEMALE	RESOLVED	No	No	No	No	No	No
3215975	161424	Sporadic	19 and younger	Black Creek	M3N	No Information	CONFIRMED	2021-05-03	2021-05-09	FEMALE	RESOLVED	No	No	No	No	No	No
3215976	161425	Sporadic	40 to 49 Years	Glenfield-Jane Heights	M3L	Household Contact	CONFIRMED	2021-05-05	2021-05-09	FEMALE	RESOLVED	No	No	No	No	No	No
3215977	161426	Sporadic	20 to 29 Years	Elms-Old Rexdale	M9W	Household Contact	CONFIRMED	2021-05-04	2021-05-09	FEMALE	RESOLVED	No	No	No	No	No	No
3215978	161427	Outbreak Associated	50 to 59 Years	Black Creek	M3N	Close Contact	CONFIRMED	2021-05-08	2021-05-09	FEMALE	RESOLVED	No	No	No	No	No	No
3215979	161428	Sporadic	40 to 49 Years	Englemount-Lawrence	M6A	Community	CONFIRMED	2021-05-06	2021-05-09	FEMALE	RESOLVED	No	No	No	No	No	No
3215980	161429	Sporadic	20 to 29 Years	Morningside	M1E	Community	CONFIRMED	2021-05-05	2021-05-07	MALE	RESOLVED	No	No	No	No	No	No
3215981	161430	Sporadic	60 to 69 Years	Weston-Pellam Park	M6N	Community	CONFIRMED	2021-05-09	2021-05-09	MALE	RESOLVED	No	No	No	Yes	No	No
3215982	161431	Sporadic	20 to 29 Years	South Riverdale	M4M	Community	CONFIRMED	2021-05-05	2021-05-07	MALE	RESOLVED	No	No	No	No	No	No
3215983	161433	Sporadic	20 to 29 Years	Woburn	M1G	Household Contact	CONFIRMED	2021-05-05	2021-05-09	MALE	RESOLVED	No	No	No	No	No	No
3215984	161434	Sporadic	20 to 29 Years	York University Heights	M3J	Community	CONFIRMED	2021-05-06	2021-05-09	FEMALE	RESOLVED	No	No	No	No	No	No
3215985	161435	Sporadic	20 to 29 Years	Black Creek	M3N	Community	CONFIRMED	2021-05-03	2021-05-07	MALE	RESOLVED	No	No	No	No	No	No
3215986	161436	Outbreak Associated	20 to 29 Years	Woburn	M1G	Pending	CONFIRMED	2021-04-13	2021-04-29	MALE	RESOLVED	No	No	No	No	No	No
3215987	161437	Outbreak Associated	30 to 39 Years	Yorkdale-Glen Park	M6B	Outbreaks, Other Settings	CONFIRMED	2021-05-05	2021-05-07	MALE	RESOLVED	No	No	No	No	No	No
3215988	161438	Sporadic	20 to 29 Years	Bay Street Corridor	M4Y	Community	CONFIRMED	2021-05-05	2021-05-08	MALE	RESOLVED	No	No	No	No	No	No
3215989	161439	Sporadic	30 to 39 Years	Brookhaven-Amesbury	M6M	Community	CONFIRMED	2021-05-05	2021-05-07	MALE	RESOLVED	No	No	No	No	No	No
3215990	161440	Sporadic	20 to 29 Years	Malvern	M1B	Community	CONFIRMED	2021-05-05	2021-05-08	MALE	RESOLVED	No	No	No	No	No	No
3215991	161442	Sporadic	70 to 79 Years	Rustic	M6L	Community	CONFIRMED	2021-05-06	2021-05-09	MALE	RESOLVED	No	No	No	Yes	No	No
3215992	161443	Sporadic	70 to 79 Years	Edenbridge-Humber Valley	M9A	No Information	CONFIRMED	2021-05-08	2021-05-09	FEMALE	RESOLVED	No	No	No	Yes	No	No
3215993	161444	Sporadic	19 and younger	Briar Hill - Belgravia	M6B	Close Contact	CONFIRMED	2021-05-04	2021-05-09	MALE	RESOLVED	No	No	No	No	No	No
3215994	161445	Sporadic	19 and younger	Westminster-Branson	M2R	No Information	CONFIRMED	2021-05-06	2021-05-09	FEMALE	RESOLVED	No	No	No	No	No	No
3215995	161446	Sporadic	40 to 49 Years	York University Heights	M3J	No Information	CONFIRMED	2021-05-05	2021-05-09	MALE	RESOLVED	No	No	No	No	No	No
3215996	161447	Sporadic	80 to 89 Years		M3H	Community	CONFIRMED	2021-05-09	2021-05-09	MALE	RESOLVED	No	No	No	Yes	No	No
3215997	161448	Sporadic	20 to 29 Years	Beechborough-Greenbrook	M6M	No Information	CONFIRMED	2021-05-05	2021-05-07	FEMALE	RESOLVED	No	No	No	No	No	No
3215998	161449	Sporadic	19 and younger	Westminster-Branson	M2R	No Information	CONFIRMED	2021-05-04	2021-05-09	FEMALE	RESOLVED	No	No	No	No	No	No
3215999	161450	Sporadic	19 and younger	Willowdale East	M2N	Community	CONFIRMED	2021-05-04	2021-05-07	MALE	RESOLVED	No	No	No	No	No	No
3216000	161451	Sporadic	30 to 39 Years	Forest Hill North	M6B	Community	CONFIRMED	2021-04-26	2021-05-09	MALE	RESOLVED	No	No	No	No	No	No
3216001	161452	Sporadic	30 to 39 Years	Newtonbrook West	M2M	Community	CONFIRMED	2021-05-05	2021-05-09	FEMALE	RESOLVED	No	No	No	No	No	No
3216002	161453	Sporadic	40 to 49 Years	Newtonbrook West	M2M	Community	CONFIRMED	2021-05-05	2021-05-09	MALE	RESOLVED	No	No	No	No	No	No
3216003	161454	Sporadic	19 and younger	Newtonbrook West	M2M	No Information	CONFIRMED	2021-05-08	2021-05-09	MALE	RESOLVED	No	No	No	No	No	No
3216004	161455	Sporadic	40 to 49 Years	Black Creek	M3N	Community	CONFIRMED	2021-05-05	2021-05-09	MALE	RESOLVED	No	No	No	No	No	No
3216005	161456	Sporadic	30 to 39 Years	Newtonbrook West	M2M	Community	CONFIRMED	2021-05-04	2021-05-09	MALE	RESOLVED	No	No	No	No	No	No
3216006	161457	Sporadic	30 to 39 Years	Henry Farm	M2J	Community	CONFIRMED	2021-05-06	2021-05-09	MALE	RESOLVED	No	No	No	Yes	No	No
3216007	161458	Sporadic	40 to 49 Years	Trinity-Bellwoods	M6J	Household Contact	CONFIRMED	2021-05-02	2021-05-08	FEMALE	RESOLVED	No	No	No	No	No	No
3216008	161459	Sporadic	60 to 69 Years	Annex	M5R	Community	CONFIRMED	2021-05-04	2021-05-08	MALE	RESOLVED	No	No	No	No	No	No
3216009	161460	Sporadic	30 to 39 Years	Keelesdale-Eglinton West	M6M	Community	CONFIRMED	2021-05-05	2021-05-08	MALE	RESOLVED	No	No	No	No	No	No
3216010	161461	Outbreak Associated	40 to 49 Years	Maple Leaf	M6L	Outbreaks, Other Settings	CONFIRMED	2021-05-05	2021-05-07	FEMALE	RESOLVED	No	No	No	No	No	No
3216011	161462	Sporadic	20 to 29 Years	Cliffcrest	M1M	Community	CONFIRMED	2021-05-07	2021-05-08	MALE	RESOLVED	No	No	No	No	No	No
3216012	161463	Sporadic	40 to 49 Years	Mimico (includes Humber Bay Shores)	M8Z	Community	CONFIRMED	2021-05-06	2021-05-09	FEMALE	RESOLVED	No	No	No	No	No	No
3216013	161464	Sporadic	50 to 59 Years	Islington-City Centre West	M9A	Community	CONFIRMED	2021-05-08	2021-05-09	FEMALE	RESOLVED	No	No	No	No	No	No
3216014	161465	Sporadic	30 to 39 Years	Niagara	M6K	Close Contact	CONFIRMED	2021-05-08	2021-05-09	FEMALE	RESOLVED	No	No	No	No	No	No
3216015	161466	Sporadic	60 to 69 Years	Weston-Pellam Park	M6N	Community	CONFIRMED	2021-05-08	2021-05-09	MALE	RESOLVED	No	No	No	Yes	No	No
3216016	161467	Sporadic	60 to 69 Years			No Information	CONFIRMED	2021-05-09	2021-05-09	MALE	RESOLVED	No	No	No	Yes	Yes	Yes
3216017	161468	Sporadic	40 to 49 Years	Mount Dennis	M6N	Household Contact	CONFIRMED	2021-05-08	2021-05-09	FEMALE	RESOLVED	No	No	No	No	No	No
3216018	161469	Sporadic	40 to 49 Years	South Parkdale	M6K	Community	CONFIRMED	2021-05-04	2021-05-09	MALE	RESOLVED	No	No	No	No	No	No
3216019	161470	Sporadic	20 to 29 Years	Corso Italia-Davenport	M6H	Close Contact	CONFIRMED	2021-05-06	2021-05-08	UNKNOWN	RESOLVED	No	No	No	No	No	No
3216020	161471	Sporadic	60 to 69 Years	Pelmo Park-Humberlea	M9M	Household Contact	CONFIRMED	2021-04-23	2021-05-07	MALE	RESOLVED	No	No	No	No	No	No
3216021	161472	Sporadic	40 to 49 Years	Humbermede	M9M	Household Contact	CONFIRMED	2021-05-08	2021-05-09	FEMALE	RESOLVED	No	No	No	No	No	No
3216022	161473	Sporadic	19 and younger	Rustic	M6L	Household Contact	CONFIRMED	2021-05-07	2021-05-09	FEMALE	RESOLVED	No	No	No	No	No	No
3216023	161475	Sporadic	60 to 69 Years	Malvern	M1B	Community	CONFIRMED	2021-05-06	2021-05-08	FEMALE	RESOLVED	No	No	No	No	No	No
3216024	161476	Outbreak Associated	40 to 49 Years	Waterfront Communities-The Island	M5A	Outbreaks, Healthcare Institutions	CONFIRMED	2021-05-06	2021-05-08	MALE	RESOLVED	No	No	No	No	No	No
3216025	161477	Sporadic	20 to 29 Years	York University Heights	M3J	Community	CONFIRMED	2021-05-02	2021-05-07	MALE	RESOLVED	No	No	No	No	No	No
3216026	161479	Sporadic	20 to 29 Years	Agincourt South-Malvern West	M1S	Community	CONFIRMED	2021-05-04	2021-05-09	MALE	RESOLVED	No	No	No	No	No	No
3216027	161480	Sporadic	20 to 29 Years	Malvern	M1B	Community	CONFIRMED	2021-05-01	2021-05-09	MALE	RESOLVED	No	No	No	No	No	No
3216028	161481	Sporadic	70 to 79 Years	Willowdale East	M2N	Community	CONFIRMED	2021-05-08	2021-05-09	MALE	RESOLVED	No	No	No	No	No	No
3216029	161482	Sporadic	60 to 69 Years	Rouge	M1B	Community	CONFIRMED	2021-05-08	2021-05-09	MALE	RESOLVED	No	No	No	No	No	No
3216030	161483	Sporadic	40 to 49 Years	Morningside	M1G	Community	CONFIRMED	2021-05-01	2021-05-09	FEMALE	RESOLVED	No	No	No	No	No	No
3216031	161484	Sporadic	19 and younger	Bayview Village	M2K	Household Contact	CONFIRMED	2021-05-07	2021-05-09	MALE	RESOLVED	No	No	No	No	No	No
3216032	161485	Sporadic	50 to 59 Years	Willowdale East	M2N	Community	CONFIRMED	2021-05-06	2021-05-09	FEMALE	RESOLVED	No	No	No	No	No	No
3216033	161486	Sporadic	19 and younger	Bayview Village	M2K	Household Contact	CONFIRMED	2021-05-08	2021-05-09	MALE	RESOLVED	No	No	No	No	No	No
3216034	161487	Sporadic	50 to 59 Years	Stonegate-Queensway	M8Z	Community	CONFIRMED	2021-04-28	2021-05-09	FEMALE	RESOLVED	No	No	No	No	No	No
3216035	161488	Sporadic	40 to 49 Years	Willowdale East	M2N	No Information	CONFIRMED	2021-05-08	2021-05-09	FEMALE	RESOLVED	No	No	No	No	No	No
3216036	161489	Sporadic	80 to 89 Years	Malvern	M1B	Community	CONFIRMED	2021-05-08	2021-05-09	MALE	RESOLVED	No	No	No	No	No	No
3216037	161490	Sporadic	19 and younger	Morningside	M1G	Household Contact	CONFIRMED	2021-05-08	2021-05-09	MALE	RESOLVED	No	No	No	No	No	No
3216038	161491	Sporadic	20 to 29 Years	Tam O'Shanter-Sullivan	M1T	Household Contact	CONFIRMED	2021-05-05	2021-05-09	MALE	RESOLVED	No	No	No	No	No	No
3216039	161492	Sporadic	30 to 39 Years	Hillcrest Village	M2H	Community	CONFIRMED	2021-05-04	2021-05-09	MALE	RESOLVED	No	No	No	No	No	No
3216040	161493	Sporadic	30 to 39 Years	Woburn	M1H	Community	CONFIRMED	2021-05-01	2021-05-09	FEMALE	RESOLVED	No	No	No	No	No	No
3216041	161494	Sporadic	30 to 39 Years	Woburn	M1H	Community	CONFIRMED	2021-05-03	2021-05-09	MALE	RESOLVED	No	No	No	No	No	No
3216042	161495	Sporadic	60 to 69 Years	Malvern	M1B	Community	CONFIRMED	2021-05-04	2021-05-08	FEMALE	RESOLVED	No	No	No	No	No	No
3216043	161496	Sporadic	19 and younger	Guildwood	M1E	Community	CONFIRMED	2021-05-02	2021-05-08	MALE	RESOLVED	No	No	No	No	No	No
3216044	161497	Sporadic	30 to 39 Years	Agincourt North	M1V	Community	CONFIRMED	2021-05-04	2021-05-07	FEMALE	RESOLVED	No	No	No	No	No	No
3216045	161498	Sporadic	20 to 29 Years	North Riverdale	M4M	Travel	CONFIRMED	2021-04-24	2021-05-05	FEMALE	RESOLVED	No	No	No	No	No	No
3216046	161499	Sporadic	20 to 29 Years	Rockcliffe-Smythe	M6N	Community	CONFIRMED	2021-05-05	2021-05-07	MALE	RESOLVED	No	No	No	No	No	No
3216047	161500	Sporadic	30 to 39 Years	Rouge	M1X	Community	CONFIRMED	2021-05-03	2021-05-07	UNKNOWN	RESOLVED	No	No	No	No	No	No
3216048	161501	Sporadic	30 to 39 Years	Morningside	M1G	Household Contact	CONFIRMED	2021-05-07	2021-05-08	FEMALE	RESOLVED	No	No	No	No	No	No
3216049	161502	Outbreak Associated	20 to 29 Years	Willowridge-Martingrove-Richview	M9R	Outbreaks, Other Settings	CONFIRMED	2021-04-26	2021-05-05	MALE	RESOLVED	No	No	No	No	No	No
3216050	161503	Sporadic	20 to 29 Years	Morningside	M1E	Household Contact	CONFIRMED	2021-05-03	2021-05-08	FEMALE	RESOLVED	No	No	No	No	No	No
3216051	161504	Sporadic	20 to 29 Years	Dorset Park	M1P	Community	CONFIRMED	2021-04-01	2021-05-09	FEMALE	RESOLVED	No	No	No	No	No	No
3216052	161505	Sporadic	60 to 69 Years	Morningside	M1E	No Information	CONFIRMED	2021-05-08	2021-05-09	MALE	RESOLVED	No	No	No	No	No	No
3216053	161506	Sporadic	60 to 69 Years	Wychwood	M6G	Household Contact	CONFIRMED	2021-05-03	2021-05-09	MALE	RESOLVED	No	No	No	Yes	Yes	No
3216054	161507	Sporadic	80 to 89 Years	Tam O'Shanter-Sullivan	M1T	Household Contact	CONFIRMED	2021-05-05	2021-05-09	FEMALE	RESOLVED	No	No	No	No	No	No
3216055	161508	Sporadic	19 and younger	Morningside	M1G	No Information	CONFIRMED	2021-05-02	2021-05-09	MALE	RESOLVED	No	No	No	No	No	No
3216056	161509	Sporadic	70 to 79 Years	Cliffcrest	M1M	No Information	CONFIRMED	2021-05-05	2021-05-09	MALE	RESOLVED	No	No	No	Yes	No	No
3216057	161510	Sporadic	40 to 49 Years		M9Z	Community	CONFIRMED	2021-05-03	2021-05-09	FEMALE	RESOLVED	No	No	No	No	No	No
3216058	161511	Sporadic	50 to 59 Years	Malvern	M1B	Community	CONFIRMED	2021-05-07	2021-05-09	MALE	RESOLVED	No	No	No	No	No	No
3216059	161512	Sporadic	20 to 29 Years	Willowridge-Martingrove-Richview	M9R	Community	CONFIRMED	2021-05-06	2021-05-09	MALE	RESOLVED	No	No	No	No	No	No
3216060	161513	Sporadic	19 and younger	Kennedy Park	M1K	No Information	CONFIRMED	2021-05-08	2021-05-09	FEMALE	RESOLVED	No	No	No	No	No	No
3216061	161514	Sporadic	19 and younger	Malvern	M1B	Community	CONFIRMED	2021-05-05	2021-05-09	FEMALE	RESOLVED	No	No	No	No	No	No
3216062	161515	Sporadic	50 to 59 Years	Pleasant View	M2H	Community	CONFIRMED	2021-05-08	2021-05-09	MALE	RESOLVED	No	No	No	No	No	No
3216063	161516	Sporadic	50 to 59 Years	Clanton Park	M3H	No Information	CONFIRMED	2021-05-06	2021-05-07	MALE	RESOLVED	No	No	No	No	No	No
3216064	161517	Sporadic	19 and younger	Parkwoods-Donalda	M3A	Household Contact	CONFIRMED	2021-05-07	2021-05-08	UNKNOWN	RESOLVED	No	No	No	No	No	No
3216065	161518	Sporadic	19 and younger	Woburn	M1G	Community	CONFIRMED	2021-05-07	2021-05-08	FEMALE	RESOLVED	No	No	No	No	No	No
3216066	161519	Sporadic	19 and younger	Glenfield-Jane Heights	M3N	Household Contact	PROBABLE	2021-05-07	2021-05-09	UNKNOWN	RESOLVED	No	No	No	No	No	No
3216067	161520	Sporadic	19 and younger	Clairlea-Birchmount	M1L	No Information	CONFIRMED	2021-05-08	2021-05-09	FEMALE	RESOLVED	No	No	No	No	No	No
3216068	161521	Sporadic	30 to 39 Years	Clairlea-Birchmount	M1L	Community	CONFIRMED	2021-05-02	2021-05-09	FEMALE	RESOLVED	No	No	No	No	No	No
3216069	161522	Sporadic	40 to 49 Years	St.Andrew-Windfields	M2P	Community	CONFIRMED	2021-05-04	2021-05-08	FEMALE	RESOLVED	No	No	No	No	No	No
3216070	161523	Sporadic	30 to 39 Years	Waterfront Communities-The Island	M5J	Household Contact	CONFIRMED	2021-05-02	2021-05-08	MALE	RESOLVED	No	No	No	Yes	No	No
3216071	161524	Sporadic	19 and younger	Oakridge	M1L	Household Contact	CONFIRMED	2021-05-07	2021-05-08	FEMALE	RESOLVED	No	No	No	No	No	No
3216072	161525	Sporadic	40 to 49 Years	Old East York	M4J	Community	CONFIRMED	2021-05-05	2021-05-09	FEMALE	RESOLVED	No	No	No	No	No	No
3216073	161526	Sporadic	40 to 49 Years	Woodbine-Lumsden	M4C	Community	CONFIRMED	2021-05-03	2021-05-09	MALE	RESOLVED	No	No	No	No	No	No
3216074	161527	Sporadic	30 to 39 Years	Old East York	M4C	Community	CONFIRMED	2021-05-08	2021-05-09	FEMALE	RESOLVED	No	No	No	No	No	No
3216075	161528	Sporadic	60 to 69 Years	Niagara	M6J	Community	CONFIRMED	2021-05-08	2021-05-09	FEMALE	RESOLVED	No	No	No	No	No	No
3216076	161529	Sporadic	20 to 29 Years	Highland Creek	M1C	Community	CONFIRMED	2021-05-07	2021-05-09	FEMALE	RESOLVED	No	No	No	No	No	No
3216077	161530	Sporadic	20 to 29 Years	Woburn	M1G	Community	CONFIRMED	2021-05-05	2021-05-09	MALE	RESOLVED	No	No	No	No	No	No
3216078	161531	Sporadic	30 to 39 Years	L'Amoreaux	M1W	Travel	CONFIRMED	2021-05-01	2021-05-08	FEMALE	RESOLVED	No	No	No	No	No	No
3216079	161532	Sporadic	40 to 49 Years	Clairlea-Birchmount	M1L	Community	CONFIRMED	2021-05-06	2021-05-09	MALE	RESOLVED	No	No	No	No	No	No
3216080	161533	Sporadic	20 to 29 Years	Long Branch	M8V	Community	CONFIRMED	2021-04-27	2021-05-05	MALE	RESOLVED	No	No	No	No	No	No
3216081	161534	Sporadic	80 to 89 Years	Weston	M9N	Close Contact	CONFIRMED	2021-05-08	2021-05-09	FEMALE	FATAL	No	No	No	Yes	No	No
3216082	161535	Sporadic	70 to 79 Years	Weston	M9N	No Information	CONFIRMED	2021-05-08	2021-05-09	MALE	RESOLVED	No	No	No	No	No	No
3216083	161536	Sporadic	19 and younger	Rockcliffe-Smythe	M6N	No Information	CONFIRMED	2021-05-03	2021-05-09	MALE	RESOLVED	No	No	No	No	No	No
3216084	161537	Sporadic	40 to 49 Years	Flemingdon Park	M3C	Community	CONFIRMED	2021-03-21	2021-05-09	MALE	RESOLVED	No	No	No	Yes	No	No
3216085	161538	Sporadic	30 to 39 Years	Mount Dennis	M6M	Community	CONFIRMED	2021-05-09	2021-05-09	MALE	RESOLVED	No	No	No	No	No	No
3216086	161539	Sporadic	50 to 59 Years	Bathurst Manor	M3H	No Information	CONFIRMED	2021-05-08	2021-05-09	MALE	RESOLVED	No	No	No	No	No	No
3216087	161540	Sporadic	20 to 29 Years	Maple Leaf	M6L	Community	CONFIRMED	2021-05-06	2021-05-09	FEMALE	RESOLVED	No	No	No	No	No	No
3216088	161541	Sporadic	70 to 79 Years	Rockcliffe-Smythe	M6N	Community	CONFIRMED	2021-04-30	2021-05-09	FEMALE	RESOLVED	No	No	No	No	No	No
3216089	161542	Sporadic	50 to 59 Years	Flemingdon Park	M3C	Close Contact	PROBABLE	2021-05-09	2021-05-09	MALE	RESOLVED	No	No	No	No	No	No
3216090	161543	Sporadic	40 to 49 Years	Brookhaven-Amesbury	M6M	Community	CONFIRMED	2021-05-08	2021-05-09	FEMALE	RESOLVED	No	No	No	No	No	No
3216091	161544	Sporadic	20 to 29 Years	West Humber-Clairville	M9W	Community	CONFIRMED	2021-05-07	2021-05-09	FEMALE	RESOLVED	No	No	No	No	No	No
3216092	161545	Sporadic	20 to 29 Years	Bay Street Corridor	M5G	Community	CONFIRMED	2021-05-07	2021-05-08	FEMALE	RESOLVED	No	No	No	No	No	No
3216093	161546	Sporadic	19 and younger	Junction Area	M6P	Travel	PROBABLE	2021-05-08	2021-05-08	MALE	RESOLVED	No	No	No	No	No	No
3216094	161547	Sporadic	20 to 29 Years	Eglinton East	M1J	Community	CONFIRMED	2021-05-03	2021-05-09	FEMALE	RESOLVED	No	No	No	No	No	No
3216095	161548	Sporadic	50 to 59 Years	Victoria Village	M4A	Community	CONFIRMED	2021-05-02	2021-05-09	FEMALE	RESOLVED	No	No	No	No	No	No
3216096	161549	Sporadic	40 to 49 Years	Rouge	M1B	Community	CONFIRMED	2021-05-01	2021-05-08	FEMALE	RESOLVED	No	No	No	No	No	No
3216097	161550	Outbreak Associated	30 to 39 Years	Caledonia-Fairbank	M6E	Outbreaks, Healthcare Institutions	CONFIRMED	2021-04-29	2021-05-08	FEMALE	RESOLVED	No	No	No	No	No	No
3216098	161551	Sporadic	19 and younger	Mount Pleasant West	M4P	Community	CONFIRMED	2021-05-04	2021-05-09	FEMALE	RESOLVED	No	No	No	No	No	No
3216099	161552	Sporadic	19 and younger	Clairlea-Birchmount	M1L	Household Contact	CONFIRMED	2021-05-07	2021-05-09	UNKNOWN	RESOLVED	No	No	No	No	No	No
3216100	161553	Sporadic	20 to 29 Years	Waterfront Communities-The Island	M5V	Community	CONFIRMED	2021-05-04	2021-05-09	MALE	RESOLVED	No	No	No	No	No	No
3216101	161554	Sporadic	30 to 39 Years	Westminster-Branson	M2R	Community	CONFIRMED	2021-04-26	2021-05-09	FEMALE	RESOLVED	No	No	No	No	No	No
3216102	161555	Sporadic	20 to 29 Years		M2N	Household Contact	CONFIRMED	2021-05-07	2021-05-09	FEMALE	RESOLVED	No	No	No	No	No	No
3216103	161556	Sporadic	19 and younger	Westminster-Branson	M2R	No Information	CONFIRMED	2021-05-03	2021-05-09	FEMALE	RESOLVED	No	No	No	No	No	No
3216104	161557	Sporadic	20 to 29 Years	Highland Creek	M1C	Travel	CONFIRMED	2021-05-01	2021-05-08	MALE	RESOLVED	No	No	No	No	No	No
3216105	161558	Sporadic	40 to 49 Years	Downsview-Roding-CFB	M3M	Community	CONFIRMED	2021-05-05	2021-05-09	FEMALE	RESOLVED	No	No	No	No	No	No
3216106	161559	Sporadic	20 to 29 Years	Bay Street Corridor	M5B	Community	CONFIRMED	2021-05-02	2021-05-08	FEMALE	RESOLVED	No	No	No	No	No	No
3216107	161560	Sporadic	20 to 29 Years	Waterfront Communities-The Island	M5V	Community	CONFIRMED	2021-05-01	2021-05-09	UNKNOWN	RESOLVED	No	No	No	No	No	No
3216108	161561	Sporadic	19 and younger	Morningside	M1E	Community	CONFIRMED	2021-04-29	2021-05-05	MALE	RESOLVED	No	No	No	No	No	No
3216109	161562	Sporadic	40 to 49 Years	Keelesdale-Eglinton West	M6M	Community	CONFIRMED	2021-05-03	2021-05-09	MALE	RESOLVED	No	No	No	No	No	No
3216110	161563	Sporadic	19 and younger	Mount Olive-Silverstone-Jamestown	M9V	Community	CONFIRMED	2021-05-05	2021-05-09	MALE	RESOLVED	No	No	No	No	No	No
3216111	161564	Sporadic	20 to 29 Years	Caledonia-Fairbank	M6E	Community	CONFIRMED	2021-04-30	2021-05-01	MALE	RESOLVED	No	No	No	No	No	No
3216112	161565	Sporadic	20 to 29 Years	Niagara	M5V	Travel	PROBABLE	2021-05-08	2021-05-08	FEMALE	RESOLVED	No	No	No	No	No	No
3216113	161566	Sporadic	20 to 29 Years	Dorset Park	M1P	No Information	CONFIRMED	2021-04-30	2021-05-01	FEMALE	RESOLVED	No	No	No	No	No	No
3216114	161568	Sporadic	20 to 29 Years	Mount Pleasant West	M4S	Community	CONFIRMED	2021-04-30	2021-05-05	FEMALE	RESOLVED	No	No	No	No	No	No
3216115	161569	Sporadic	60 to 69 Years	Milliken	M1V	Community	CONFIRMED	2021-04-26	2021-05-05	UNKNOWN	RESOLVED	No	No	No	No	No	No
3216116	161570	Sporadic	50 to 59 Years	North Riverdale	M4K	Close Contact	PROBABLE	2021-05-07	2021-05-09	FEMALE	RESOLVED	No	No	No	No	No	No
3216117	161571	Sporadic	20 to 29 Years	Woburn	M1J	Community	CONFIRMED	2021-05-03	2021-05-05	FEMALE	RESOLVED	No	No	No	No	No	No
3216118	161572	Sporadic	19 and younger	Greenwood-Coxwell	M4L	Close Contact	CONFIRMED	2021-05-03	2021-05-09	MALE	RESOLVED	No	No	No	No	No	No
3216119	161573	Sporadic	30 to 39 Years	Greenwood-Coxwell	M4L	Close Contact	CONFIRMED	2021-05-05	2021-05-09	FEMALE	RESOLVED	No	No	No	No	No	No
3216120	161574	Sporadic	70 to 79 Years	Thorncliffe Park	M4H	Community	CONFIRMED	2021-05-08	2021-05-09	FEMALE	RESOLVED	No	No	No	No	No	No
3216121	161575	Sporadic	20 to 29 Years	Brookhaven-Amesbury	M6M	Household Contact	CONFIRMED	2021-05-05	2021-05-09	FEMALE	RESOLVED	No	No	No	No	No	No
3216122	161576	Sporadic	19 and younger	Woodbine Corridor	M4C	Household Contact	CONFIRMED	2021-05-07	2021-05-09	MALE	RESOLVED	No	No	No	No	No	No
3216123	161577	Sporadic	30 to 39 Years	Old East York	M4C	Community	CONFIRMED	2021-05-03	2021-05-09	MALE	RESOLVED	No	No	No	No	No	No
3216124	161578	Sporadic	60 to 69 Years	Clairlea-Birchmount	M1L	Household Contact	CONFIRMED	2021-05-03	2021-05-09	MALE	RESOLVED	No	No	No	No	No	No
3216125	161579	Sporadic	20 to 29 Years	Danforth-East York	M4J	Community	CONFIRMED	2021-05-08	2021-05-09	MALE	RESOLVED	No	No	No	No	No	No
3216126	161580	Sporadic	40 to 49 Years	Old East York	M4J	Community	CONFIRMED	2021-05-08	2021-05-09	FEMALE	RESOLVED	No	No	No	No	No	No
3216127	161581	Sporadic	50 to 59 Years	Playter Estates-Danforth	M4K	Household Contact	CONFIRMED	2021-05-03	2021-05-09	MALE	RESOLVED	No	No	No	Yes	No	No
3216128	161582	Sporadic	60 to 69 Years	Hillcrest Village	M2H	Community	CONFIRMED	2021-05-08	2021-05-09	MALE	RESOLVED	No	No	No	No	No	No
3216129	161583	Sporadic	50 to 59 Years	Englemount-Lawrence	M6A	Household Contact	CONFIRMED	2021-05-06	2021-05-09	FEMALE	RESOLVED	No	No	No	No	No	No
3216130	161584	Sporadic	20 to 29 Years	Downsview-Roding-CFB	M3M	Community	CONFIRMED	2021-05-08	2021-05-09	FEMALE	RESOLVED	No	No	No	No	No	No
3216131	161585	Sporadic	40 to 49 Years	South Parkdale	M6K	No Information	CONFIRMED	2021-05-07	2021-05-09	MALE	RESOLVED	No	No	No	No	No	No
3216132	161586	Sporadic	50 to 59 Years	Westminster-Branson	M2R	Community	CONFIRMED	2021-05-07	2021-05-09	MALE	RESOLVED	No	No	No	Yes	No	No
3216133	161587	Sporadic	40 to 49 Years	Westminster-Branson	M2R	Community	CONFIRMED	2021-05-07	2021-05-09	MALE	RESOLVED	No	No	No	No	No	No
3216134	161588	Sporadic	20 to 29 Years	Downsview-Roding-CFB	M3M	Community	CONFIRMED	2021-04-30	2021-05-09	FEMALE	RESOLVED	No	No	No	No	No	No
3216135	161589	Sporadic	50 to 59 Years	Victoria Village	M4A	Close Contact	CONFIRMED	2021-05-08	2021-05-09	MALE	RESOLVED	No	No	No	No	No	No
3216136	161590	Sporadic	19 and younger	Bayview Village	M2K	Community	CONFIRMED	2021-05-06	2021-05-09	FEMALE	RESOLVED	No	No	No	No	No	No
3216137	161591	Sporadic	70 to 79 Years	Elms-Old Rexdale	M9W	Household Contact	CONFIRMED	2021-05-07	2021-05-09	FEMALE	RESOLVED	No	No	No	No	No	No
3216138	161592	Sporadic	20 to 29 Years	Steeles	M1W	Household Contact	CONFIRMED	2021-05-03	2021-05-05	FEMALE	RESOLVED	No	No	No	No	No	No
3216139	161593	Sporadic	20 to 29 Years	Lansing-Westgate	M2N	Close Contact	CONFIRMED	2021-05-03	2021-05-08	FEMALE	RESOLVED	No	No	No	No	No	No
3216140	161594	Sporadic	20 to 29 Years	Waterfront Communities-The Island	M5V	Travel	CONFIRMED	2021-05-03	2021-05-07	FEMALE	RESOLVED	No	No	No	No	No	No
3216141	161595	Sporadic	30 to 39 Years	Wexford/Maryvale	M1R	No Information	CONFIRMED	2021-04-28	2021-04-29	UNKNOWN	RESOLVED	No	No	No	No	No	No
3216142	161596	Sporadic	40 to 49 Years	Mount Pleasant West	M4P	Community	CONFIRMED	2021-05-02	2021-05-05	MALE	RESOLVED	No	No	No	No	No	No
3216143	161597	Sporadic	50 to 59 Years	Newtonbrook West	M2M	Travel	CONFIRMED	2021-05-03	2021-05-08	MALE	RESOLVED	No	No	No	No	No	No
3216144	161598	Sporadic	20 to 29 Years	Bayview Village	M2K	Close Contact	CONFIRMED	2021-05-04	2021-05-07	UNKNOWN	RESOLVED	No	No	No	No	No	No
3216145	161599	Sporadic	20 to 29 Years	Dorset Park	M1P	Community	CONFIRMED	2021-05-08	2021-05-09	MALE	RESOLVED	No	No	No	No	No	No
3216146	161600	Sporadic	50 to 59 Years	Dovercourt-Wallace Emerson-Junction	M6H	Close Contact	CONFIRMED	2021-05-08	2021-05-09	MALE	RESOLVED	No	No	No	No	No	No
3216147	161601	Sporadic	20 to 29 Years	Newtonbrook West	M2M	Community	CONFIRMED	2021-05-07	2021-05-09	FEMALE	RESOLVED	No	No	No	No	No	No
3216148	161602	Sporadic	20 to 29 Years	West Hill	M1E	Community	CONFIRMED	2021-05-01	2021-05-05	UNKNOWN	RESOLVED	No	No	No	No	No	No
3216149	161603	Sporadic	50 to 59 Years	Willowridge-Martingrove-Richview	M9R	Community	CONFIRMED	2021-05-05	2021-05-09	MALE	RESOLVED	No	No	No	Yes	No	No
3216150	161604	Sporadic	20 to 29 Years	Elms-Old Rexdale	M9W	Close Contact	CONFIRMED	2021-05-07	2021-05-09	MALE	RESOLVED	No	No	No	No	No	No
3216151	161605	Outbreak Associated	20 to 29 Years	Agincourt South-Malvern West	M1S	Outbreaks, Other Settings	PROBABLE	2021-05-02	2021-05-04	MALE	RESOLVED	No	No	No	No	No	No
3216152	161606	Sporadic	19 and younger	Little Portugal	M6J	Household Contact	CONFIRMED	2021-05-03	2021-05-08	MALE	RESOLVED	No	No	No	No	No	No
3216153	161607	Sporadic		Oakridge	M1L	No Information	PROBABLE	2021-05-08	2021-05-09	FEMALE	RESOLVED	No	No	No	No	No	No
3216154	161608	Sporadic	20 to 29 Years	Woburn	M1G	Household Contact	CONFIRMED	2021-04-28	2021-04-29	MALE	RESOLVED	No	No	No	No	No	No
3216155	161609	Sporadic	30 to 39 Years	Clairlea-Birchmount	M1L	Household Contact	CONFIRMED	2021-05-07	2021-05-09	FEMALE	RESOLVED	No	No	No	No	No	No
3216156	161610	Sporadic	20 to 29 Years	Dorset Park	M1P	No Information	CONFIRMED	2021-04-27	2021-04-28	UNKNOWN	RESOLVED	No	No	No	No	No	No
3216157	161611	Sporadic	50 to 59 Years	Playter Estates-Danforth	M4K	Close Contact	CONFIRMED	2021-05-05	2021-05-09	MALE	RESOLVED	No	No	No	No	No	No
3216158	161612	Outbreak Associated	19 and younger	Taylor-Massey	M4C	Outbreaks, Other Settings	CONFIRMED	2021-05-09	2021-05-09	FEMALE	RESOLVED	No	No	No	No	No	No
3216159	161613	Sporadic	50 to 59 Years	Taylor-Massey	M4C	Household Contact	CONFIRMED	2021-05-05	2021-05-09	MALE	RESOLVED	No	No	No	No	No	No
3216160	161614	Sporadic	20 to 29 Years	Corso Italia-Davenport	M6H	No Information	CONFIRMED	2021-04-27	2021-05-09	UNKNOWN	RESOLVED	No	No	No	No	No	No
3216161	161615	Sporadic	30 to 39 Years	Clairlea-Birchmount	M1L	Community	CONFIRMED	2021-05-08	2021-05-09	FEMALE	RESOLVED	No	No	No	No	No	No
3216162	161616	Sporadic	30 to 39 Years	Eglinton East	M1K	Household Contact	CONFIRMED	2021-04-27	2021-05-09	FEMALE	RESOLVED	No	No	No	No	No	No
3216163	161617	Sporadic	50 to 59 Years	Downsview-Roding-CFB	M3L	Community	CONFIRMED	2021-05-05	2021-05-09	FEMALE	RESOLVED	No	No	No	No	No	No
3216164	161618	Sporadic	30 to 39 Years	Oakridge	M1L	Community	CONFIRMED	2021-05-08	2021-05-09	MALE	RESOLVED	No	No	No	No	No	No
3216165	161619	Sporadic	20 to 29 Years	O'Connor-Parkview	M4B	Community	CONFIRMED	2021-05-07	2021-05-09	MALE	RESOLVED	No	No	No	No	No	No
3216166	161620	Sporadic	19 and younger	Clairlea-Birchmount	M1L	No Information	CONFIRMED	2021-05-06	2021-05-09	FEMALE	RESOLVED	No	No	No	No	No	No
3216167	161621	Sporadic	60 to 69 Years	South Riverdale	M4M	Community	CONFIRMED	2021-05-05	2021-05-09	MALE	RESOLVED	No	No	No	No	No	No
3216168	161622	Sporadic	60 to 69 Years	Cliffcrest	M1M	Community	CONFIRMED	2021-05-01	2021-05-09	FEMALE	FATAL	No	No	No	Yes	Yes	No
3216169	161623	Sporadic	20 to 29 Years	Thorncliffe Park	M4H	Community	CONFIRMED	2021-05-08	2021-05-09	FEMALE	RESOLVED	No	No	No	Yes	No	No
3216170	161624	Sporadic	50 to 59 Years	Don Valley Village	M2J	Community	CONFIRMED	2021-05-02	2021-05-09	FEMALE	RESOLVED	No	No	No	Yes	Yes	Yes
3216171	161625	Sporadic	30 to 39 Years	Parkwoods-Donalda	M3A	Household Contact	CONFIRMED	2021-04-12	2021-05-09	FEMALE	RESOLVED	No	No	No	No	No	No
3216172	161626	Sporadic	19 and younger	Forest Hill North	M5N	No Information	CONFIRMED	2021-05-05	2021-05-09	FEMALE	RESOLVED	No	No	No	No	No	No
3216173	161627	Sporadic	30 to 39 Years	Rockcliffe-Smythe	M6N	Household Contact	CONFIRMED	2021-05-06	2021-05-09	FEMALE	RESOLVED	No	No	No	No	No	No
3216174	161628	Sporadic	20 to 29 Years	West Hill	M1E	Community	CONFIRMED	2021-05-07	2021-05-09	MALE	RESOLVED	No	No	No	No	No	No
3216175	161629	Sporadic	30 to 39 Years	Humbermede	M9M	Community	CONFIRMED	2021-05-06	2021-05-09	UNKNOWN	RESOLVED	No	No	No	No	No	No
3216176	161630	Sporadic	20 to 29 Years	Morningside	M1E	Community	CONFIRMED	2021-05-08	2021-05-09	FEMALE	RESOLVED	No	No	No	No	No	No
3216177	161631	Sporadic	60 to 69 Years	York University Heights	M3J	Close Contact	CONFIRMED	2021-05-01	2021-05-09	UNKNOWN	RESOLVED	No	No	No	No	No	No
3216178	161632	Sporadic	40 to 49 Years	Dorset Park	M1P	Community	CONFIRMED	2021-05-08	2021-05-09	FEMALE	RESOLVED	No	No	No	No	No	No
3216179	161633	Sporadic	20 to 29 Years	Steeles	M1W	Community	CONFIRMED	2021-05-05	2021-05-09	FEMALE	RESOLVED	No	No	No	No	No	No
3216180	161634	Sporadic	30 to 39 Years	Yorkdale-Glen Park	M6A	Community	CONFIRMED	2021-05-03	2021-05-09	MALE	RESOLVED	No	No	No	No	No	No
3216181	161635	Sporadic	20 to 29 Years	Malvern	M1B	Household Contact	CONFIRMED	2021-05-05	2021-05-09	FEMALE	RESOLVED	No	No	No	No	No	No
3216182	161636	Sporadic	30 to 39 Years	West Hill	M1E	Community	CONFIRMED	2021-05-08	2021-05-09	FEMALE	RESOLVED	No	No	No	Yes	No	No
3216183	161637	Sporadic	19 and younger	Tam O'Shanter-Sullivan	M1T	Household Contact	CONFIRMED	2021-05-08	2021-05-09	MALE	RESOLVED	No	No	No	No	No	No
3216184	161638	Sporadic	30 to 39 Years	Cliffcrest	M1M	Community	CONFIRMED	2021-05-06	2021-05-09	MALE	RESOLVED	No	No	No	No	No	No
3216185	161639	Outbreak Associated	19 and younger	Ionview	M1K	Outbreaks, Other Settings	CONFIRMED	2021-05-08	2021-05-09	MALE	RESOLVED	No	No	No	No	No	No
3216186	161640	Sporadic	19 and younger	Tam O'Shanter-Sullivan	M1T	Household Contact	CONFIRMED	2021-04-29	2021-05-09	MALE	RESOLVED	No	No	No	No	No	No
3216187	161641	Sporadic	80 to 89 Years	Rouge	M1B	Household Contact	CONFIRMED	2021-05-04	2021-05-09	MALE	RESOLVED	No	No	No	No	No	No
3216188	161642	Sporadic	20 to 29 Years	Malvern	M1B	Community	CONFIRMED	2021-05-07	2021-05-09	FEMALE	RESOLVED	No	No	No	No	No	No
3216189	161643	Sporadic	60 to 69 Years	Rouge	M1X	Community	CONFIRMED	2021-05-08	2021-05-09	FEMALE	RESOLVED	No	No	No	No	No	No
3216190	161644	Sporadic	60 to 69 Years	Black Creek	M3N	Community	CONFIRMED	2021-05-06	2021-05-09	FEMALE	RESOLVED	No	No	No	No	No	No
3216191	161645	Sporadic	30 to 39 Years	Yorkdale-Glen Park	M6B	Community	CONFIRMED	2021-05-02	2021-05-08	MALE	RESOLVED	No	No	No	No	No	No
3216192	161646	Sporadic	19 and younger	Woburn	M1J	Travel	CONFIRMED	2021-05-01	2021-05-09	UNKNOWN	RESOLVED	No	No	No	No	No	No
3216193	161647	Sporadic	40 to 49 Years	Dovercourt-Wallace Emerson-Junction	M6H	Community	CONFIRMED	2021-05-06	2021-05-08	FEMALE	RESOLVED	No	No	No	No	No	No
3216194	161648	Sporadic	20 to 29 Years	Rouge	M1X	Community	CONFIRMED	2021-05-04	2021-05-08	FEMALE	RESOLVED	No	No	No	No	No	No
3216195	161649	Sporadic	80 to 89 Years	Alderwood	M8W	Household Contact	CONFIRMED	2021-05-07	2021-05-09	FEMALE	RESOLVED	No	No	No	Yes	No	No
3216196	161650	Sporadic	30 to 39 Years	Bedford Park-Nortown	M5M	Community	CONFIRMED	2021-05-04	2021-05-09	FEMALE	RESOLVED	No	No	No	No	No	No
3216197	161651	Sporadic	30 to 39 Years	Agincourt South-Malvern West	M1S	No Information	CONFIRMED	2021-05-08	2021-05-09	FEMALE	RESOLVED	No	No	No	No	No	No
3216198	161652	Sporadic	19 and younger	Bayview Woods-Steeles	M2K	Community	CONFIRMED	2021-04-28	2021-05-09	MALE	RESOLVED	No	No	No	No	No	No
3216199	161653	Sporadic	40 to 49 Years	Bayview Village	M2K	Community	CONFIRMED	2021-05-07	2021-05-09	FEMALE	RESOLVED	No	No	No	No	No	No
3216200	161654	Sporadic	60 to 69 Years	Danforth-East York	M4J	Community	CONFIRMED	2021-05-06	2021-05-09	FEMALE	RESOLVED	No	No	No	No	No	No
3216201	161657	Sporadic	40 to 49 Years	Bathurst Manor	M3H	Community	CONFIRMED	2021-05-09	2021-05-09	MALE	RESOLVED	No	No	No	No	No	No
3216202	161658	Sporadic	20 to 29 Years	Parkwoods-Donalda	M3A	Outbreaks, Other Settings	CONFIRMED	2021-05-08	2021-05-09	MALE	RESOLVED	No	No	No	No	No	No
3216203	161659	Sporadic	40 to 49 Years	St.Andrew-Windfields	M2L	Household Contact	CONFIRMED	2021-05-08	2021-05-09	MALE	RESOLVED	No	No	No	No	No	No
3216204	161660	Sporadic	20 to 29 Years	Rouge	M1X	Community	CONFIRMED	2021-05-04	2021-05-08	FEMALE	RESOLVED	No	No	No	No	No	No
3216205	161661	Sporadic	20 to 29 Years	Glenfield-Jane Heights	M3L	Community	CONFIRMED	2021-05-06	2021-05-09	FEMALE	RESOLVED	No	No	No	No	No	No
3216206	161662	Sporadic	60 to 69 Years	Mount Olive-Silverstone-Jamestown	M9V	Community	CONFIRMED	2021-05-06	2021-05-09	MALE	RESOLVED	No	No	No	No	No	No
3216207	161663	Sporadic	60 to 69 Years	Mount Olive-Silverstone-Jamestown	M9V	Household Contact	CONFIRMED	2021-05-04	2021-05-09	FEMALE	RESOLVED	No	No	No	No	No	No
3216208	161664	Sporadic	90 and older	Elms-Old Rexdale	M9W	Community	CONFIRMED	2021-05-09	2021-05-09	MALE	RESOLVED	No	No	No	Yes	Yes	No
3216209	161665	Sporadic	80 to 89 Years	Woburn	M1H	Close Contact	CONFIRMED	2021-05-08	2021-05-09	MALE	RESOLVED	No	No	No	No	No	No
3216210	161666	Sporadic	50 to 59 Years	Morningside	M1G	No Information	CONFIRMED	2021-05-08	2021-05-09	MALE	RESOLVED	No	No	No	No	No	No
3216211	161667	Outbreak Associated	90 and older	Etobicoke West Mall	M9C	Outbreaks, Healthcare Institutions	CONFIRMED	2021-05-08	2021-05-09	FEMALE	RESOLVED	No	No	No	No	No	No
3216212	161668	Sporadic	40 to 49 Years	West Humber-Clairville	M9V	No Information	CONFIRMED	2021-05-09	2021-05-09	MALE	RESOLVED	No	No	No	No	No	No
3216213	161669	Sporadic	19 and younger	Caledonia-Fairbank	M6E	Travel	CONFIRMED	2021-04-30	2021-05-09	UNKNOWN	RESOLVED	No	No	No	No	No	No
3216214	161670	Sporadic	50 to 59 Years	Islington-City Centre West	M9B	Community	CONFIRMED	2021-05-01	2021-05-09	MALE	RESOLVED	No	No	No	No	No	No
3216215	161671	Sporadic	40 to 49 Years	Kensington-Chinatown	M5T	No Information	CONFIRMED	2021-05-09	2021-05-09	FEMALE	RESOLVED	No	No	No	No	No	No
3216216	161672	Outbreak Associated	40 to 49 Years	Willowridge-Martingrove-Richview	M9R	Outbreaks, Other Settings	CONFIRMED	2021-05-08	2021-05-09	FEMALE	RESOLVED	No	No	No	No	No	No
3216217	161673	Sporadic	30 to 39 Years	North Riverdale	M4K	Community	CONFIRMED	2021-05-07	2021-05-09	MALE	RESOLVED	No	No	No	Yes	No	No
3216218	161674	Outbreak Associated	20 to 29 Years	Mount Pleasant East	M4P	Outbreaks, Other Settings	CONFIRMED	2021-05-08	2021-05-09	MALE	RESOLVED	No	No	No	No	No	No
3216219	161675	Sporadic	20 to 29 Years	Woburn	M1J	Community	CONFIRMED	2021-05-01	2021-05-05	FEMALE	RESOLVED	No	No	No	No	No	No
3216220	161676	Sporadic	30 to 39 Years	Rustic	M6L	Close Contact	CONFIRMED	2021-05-06	2021-05-08	MALE	RESOLVED	No	No	No	No	No	No
3216221	161677	Sporadic	20 to 29 Years	Cabbagetown-South St. James Town	M4X	No Information	CONFIRMED	2021-05-09	2021-05-10	MALE	RESOLVED	No	No	No	Yes	No	No
3216222	161678	Sporadic	60 to 69 Years	North St. James Town	M4X	Community	CONFIRMED	2021-05-09	2021-05-09	FEMALE	RESOLVED	No	No	No	Yes	No	No
3216223	161679	Sporadic	20 to 29 Years	Thistletown-Beaumond Heights	M9V	Community	CONFIRMED	2021-05-07	2021-05-10	FEMALE	RESOLVED	No	No	No	No	No	No
3216224	161680	Sporadic	20 to 29 Years	Yorkdale-Glen Park	M6B	Community	CONFIRMED	2021-05-02	2021-05-09	FEMALE	RESOLVED	No	No	No	No	No	No
3216225	161681	Outbreak Associated	20 to 29 Years	Bayview Woods-Steeles	M2K	Outbreaks, Other Settings	CONFIRMED	2021-05-07	2021-05-09	MALE	RESOLVED	No	No	No	No	No	No
3216226	161682	Sporadic	40 to 49 Years	Greenwood-Coxwell	M4L	Community	CONFIRMED	2021-05-07	2021-05-09	MALE	RESOLVED	No	No	No	No	No	No
3216227	161683	Sporadic	60 to 69 Years	Thistletown-Beaumond Heights	M9V	Household Contact	CONFIRMED	2021-04-29	2021-05-09	MALE	RESOLVED	No	No	No	No	No	No
3216228	161684	Sporadic	80 to 89 Years	Wychwood	M6G	Close Contact	CONFIRMED	2021-04-28	2021-05-09	MALE	RESOLVED	No	No	No	Yes	No	No
3216229	161685	Sporadic	60 to 69 Years	Danforth	M4C	Household Contact	CONFIRMED	2021-05-06	2021-05-09	FEMALE	RESOLVED	No	No	No	No	No	No
3216230	161686	Sporadic	60 to 69 Years	Morningside	M1E	No Information	CONFIRMED	2021-05-09	2021-05-09	FEMALE	RESOLVED	No	No	No	Yes	Yes	Yes
3216231	161687	Sporadic	20 to 29 Years	Downsview-Roding-CFB	M3M	Household Contact	CONFIRMED	2021-04-17	2021-05-09	FEMALE	RESOLVED	No	No	No	No	No	No
3216232	161688	Sporadic	19 and younger	Elms-Old Rexdale	M9W	Household Contact	CONFIRMED	2021-04-29	2021-05-09	MALE	RESOLVED	No	No	No	No	No	No
3216233	161689	Sporadic	30 to 39 Years	Rexdale-Kipling	M9W	Community	CONFIRMED	2021-05-08	2021-05-09	MALE	RESOLVED	No	No	No	No	No	No
3216234	161690	Sporadic	60 to 69 Years	Englemount-Lawrence	M6A	Community	CONFIRMED	2021-05-08	2021-05-09	FEMALE	RESOLVED	No	No	No	No	No	No
3216235	161691	Sporadic	19 and younger	North St. James Town	M4X	No Information	CONFIRMED	2021-05-05	2021-05-09	FEMALE	RESOLVED	No	No	No	No	No	No
3216236	161692	Sporadic	50 to 59 Years	Wychwood	M6G	Household Contact	CONFIRMED	2021-05-09	2021-05-09	FEMALE	RESOLVED	No	No	No	Yes	No	No
3216237	161693	Sporadic	30 to 39 Years	South Riverdale	M4M	Community	CONFIRMED	2021-05-08	2021-05-09	FEMALE	RESOLVED	No	No	No	No	No	No
3216238	161694	Sporadic	30 to 39 Years	Moss Park	M5A	No Information	CONFIRMED	2021-05-03	2021-05-09	MALE	RESOLVED	No	No	No	No	No	No
3216239	161695	Sporadic	20 to 29 Years	High Park North	M6P	Close Contact	CONFIRMED	2021-05-08	2021-05-10	MALE	RESOLVED	No	No	No	No	No	No
3216240	161696	Outbreak Associated	50 to 59 Years	Mount Dennis	M6M	Outbreaks, Other Settings	CONFIRMED	2021-05-05	2021-05-09	MALE	RESOLVED	No	No	No	No	No	No
3216241	161697	Sporadic	40 to 49 Years	Weston-Pellam Park	M6N	Community	CONFIRMED	2021-05-09	2021-05-09	FEMALE	RESOLVED	No	No	No	No	No	No
3216242	161699	Sporadic	30 to 39 Years	Islington-City Centre West	M9B	Community	CONFIRMED	2021-04-20	2021-05-09	MALE	RESOLVED	No	No	No	No	No	No
3216243	161700	Sporadic	40 to 49 Years	Dovercourt-Wallace Emerson-Junction	M6P	Community	CONFIRMED	2021-05-09	2021-05-09	FEMALE	RESOLVED	No	No	No	No	No	No
3216244	161701	Sporadic	60 to 69 Years	West Humber-Clairville	M9W	Household Contact	CONFIRMED	2021-05-09	2021-05-09	MALE	RESOLVED	No	No	No	No	No	No
3216245	161702	Sporadic	20 to 29 Years	Corso Italia-Davenport	M6E	Community	CONFIRMED	2021-05-06	2021-05-09	MALE	RESOLVED	No	No	No	No	No	No
3216246	161703	Sporadic	60 to 69 Years	West Humber-Clairville	M9W	Household Contact	CONFIRMED	2021-05-09	2021-05-09	FEMALE	RESOLVED	No	No	No	No	No	No
3216247	161704	Sporadic	20 to 29 Years	Waterfront Communities-The Island	M5V	Community	CONFIRMED	2021-05-03	2021-05-10	MALE	RESOLVED	No	No	No	No	No	No
3216248	161705	Sporadic	60 to 69 Years	Regent Park	M5A	Household Contact	CONFIRMED	2021-05-09	2021-05-09	FEMALE	RESOLVED	No	No	No	No	No	No
3216249	161706	Sporadic	70 to 79 Years	Weston-Pellam Park	M6N	Household Contact	CONFIRMED	2021-05-09	2021-05-09	FEMALE	RESOLVED	No	No	No	No	No	No
3216250	161707	Sporadic	70 to 79 Years	Dufferin Grove	M6H	Community	CONFIRMED	2021-05-09	2021-05-10	MALE	RESOLVED	No	No	No	Yes	No	No
3216251	161708	Sporadic	30 to 39 Years	West Humber-Clairville	M9W	Community	CONFIRMED	2021-05-06	2021-05-10	FEMALE	RESOLVED	No	No	No	No	No	No
3216252	161709	Sporadic	20 to 29 Years	Mount Olive-Silverstone-Jamestown	M9V	Household Contact	CONFIRMED	2021-05-03	2021-05-09	MALE	RESOLVED	No	No	No	No	No	No
3216253	161710	Sporadic	20 to 29 Years	Kensington-Chinatown	M5T	No Information	CONFIRMED	2021-05-07	2021-05-09	MALE	RESOLVED	No	No	No	No	No	No
3216254	161711	Sporadic	50 to 59 Years	Dovercourt-Wallace Emerson-Junction	M6H	No Information	CONFIRMED	2021-05-08	2021-05-09	MALE	RESOLVED	No	No	No	No	No	No
3216255	161712	Sporadic	20 to 29 Years	University	M5S	Close Contact	CONFIRMED	2021-05-03	2021-05-10	MALE	RESOLVED	No	No	No	No	No	No
3216256	161713	Sporadic	20 to 29 Years	Kensington-Chinatown	M5T	No Information	CONFIRMED	2021-05-03	2021-05-09	MALE	RESOLVED	No	No	No	No	No	No
3216257	161714	Sporadic	50 to 59 Years	Humber Heights-Westmount	M9P	Community	CONFIRMED	2021-05-07	2021-05-10	FEMALE	RESOLVED	No	No	No	No	No	No
3216258	161715	Sporadic	20 to 29 Years	Trinity-Bellwoods	M6J	Close Contact	CONFIRMED	2021-05-08	2021-05-09	FEMALE	RESOLVED	No	No	No	No	No	No
3216259	161716	Sporadic	20 to 29 Years	Kingsview Village-The Westway	M9P	Community	CONFIRMED	2021-05-07	2021-05-09	MALE	RESOLVED	No	No	No	No	No	No
3216260	161717	Sporadic	30 to 39 Years	Glenfield-Jane Heights	M3N	Close Contact	CONFIRMED	2021-05-07	2021-05-10	MALE	RESOLVED	No	No	No	No	No	No
3216261	161718	Sporadic	50 to 59 Years	Yonge-Eglinton	M4R	Community	CONFIRMED	2021-05-09	2021-05-10	MALE	RESOLVED	No	No	No	No	No	No
3216262	161719	Sporadic	20 to 29 Years	Westminster-Branson	M2R	Community	CONFIRMED	2021-04-30	2021-05-10	FEMALE	RESOLVED	No	No	No	No	No	No
3216263	161720	Sporadic	40 to 49 Years	Pleasant View	M2J	Community	CONFIRMED	2021-05-09	2021-05-10	FEMALE	RESOLVED	No	No	No	No	No	No
3216264	161721	Sporadic	40 to 49 Years	Westminster-Branson	M2R	Community	CONFIRMED	2021-05-05	2021-05-10	FEMALE	RESOLVED	No	No	No	No	No	No
3216265	161722	Sporadic	40 to 49 Years	Islington-City Centre West	M9B	Household Contact	CONFIRMED	2021-05-01	2021-05-09	FEMALE	RESOLVED	No	No	No	No	No	No
3216266	161723	Sporadic	20 to 29 Years	West Humber-Clairville	M9V	Community	CONFIRMED	2021-05-06	2021-05-10	FEMALE	RESOLVED	No	No	No	No	No	No
3216267	161724	Sporadic	20 to 29 Years	Centennial Scarborough	M1C	Close Contact	CONFIRMED	2021-04-26	2021-05-10	FEMALE	RESOLVED	No	No	No	No	No	No
3216268	161725	Sporadic	30 to 39 Years	West Humber-Clairville	M9W	Household Contact	CONFIRMED	2021-05-05	2021-05-10	MALE	RESOLVED	No	No	No	No	No	No
3216269	161726	Sporadic	40 to 49 Years	Bayview Village	M2K	Community	CONFIRMED	2021-05-07	2021-05-10	FEMALE	RESOLVED	No	No	No	No	No	No
3216270	161727	Sporadic	40 to 49 Years	Dufferin Grove	M6H	Community	CONFIRMED	2021-05-05	2021-05-10	FEMALE	RESOLVED	No	No	No	No	No	No
3216271	161728	Sporadic	30 to 39 Years	Regent Park	M5A	Community	CONFIRMED	2021-05-09	2021-05-10	MALE	RESOLVED	No	No	No	No	No	No
3216272	161729	Sporadic	30 to 39 Years	Briar Hill - Belgravia	M6E	Close Contact	CONFIRMED	2021-05-08	2021-05-10	MALE	RESOLVED	No	No	No	No	No	No
3216273	161730	Outbreak Associated	19 and younger	Waterfront Communities-The Island	M5V	Outbreaks, Other Settings	CONFIRMED	2021-05-09	2021-05-10	MALE	RESOLVED	No	No	No	No	No	No
3216274	161731	Sporadic	30 to 39 Years	Dovercourt-Wallace Emerson-Junction	M6H	Household Contact	CONFIRMED	2021-05-09	2021-05-10	MALE	RESOLVED	No	No	No	No	No	No
3216275	161732	Sporadic	19 and younger	Englemount-Lawrence	M6B	No Information	CONFIRMED	2021-05-06	2021-05-10	MALE	RESOLVED	No	No	No	No	No	No
3216276	161733	Sporadic	50 to 59 Years	Trinity-Bellwoods	M6J	Close Contact	CONFIRMED	2021-05-09	2021-05-10	MALE	RESOLVED	No	No	No	No	No	No
3216277	161734	Sporadic	19 and younger	Willowdale East	M2N	No Information	CONFIRMED	2021-05-01	2021-05-10	FEMALE	RESOLVED	No	No	No	No	No	No
3216278	161735	Outbreak Associated	60 to 69 Years	Willowdale East	M2N	Outbreaks, Other Settings	CONFIRMED	2021-04-30	2021-05-10	MALE	RESOLVED	No	No	No	No	No	No
3216279	161736	Sporadic	40 to 49 Years	Englemount-Lawrence	M6B	No Information	CONFIRMED	2021-05-07	2021-05-10	FEMALE	RESOLVED	No	No	No	No	No	No
3216280	161737	Sporadic	60 to 69 Years	Willowdale East	M2N	Community	CONFIRMED	2021-05-09	2021-05-10	FEMALE	RESOLVED	No	No	No	No	No	No
3216281	161738	Sporadic	19 and younger	Pleasant View	M2J	Household Contact	CONFIRMED	2021-05-07	2021-05-10	FEMALE	RESOLVED	No	No	No	No	No	No
3216282	161739	Sporadic	50 to 59 Years	Stonegate-Queensway	M8Y	Community	CONFIRMED	2021-05-08	2021-05-10	FEMALE	RESOLVED	No	No	No	No	No	No
3216283	161740	Sporadic	80 to 89 Years	Trinity-Bellwoods	M6J	Close Contact	CONFIRMED	2021-05-04	2021-05-10	FEMALE	RESOLVED	No	No	No	No	No	No
3216284	161741	Sporadic	50 to 59 Years	Niagara	M6J	Community	CONFIRMED	2021-05-09	2021-05-10	MALE	RESOLVED	No	No	No	No	No	No
3216285	161742	Sporadic	20 to 29 Years	Little Portugal	M6J	Community	CONFIRMED	2021-05-09	2021-05-09	FEMALE	RESOLVED	No	No	No	No	No	No
3216286	161743	Sporadic	20 to 29 Years	Milliken	M1V	Community	CONFIRMED	2021-05-07	2021-05-10	FEMALE	RESOLVED	No	No	No	No	No	No
3216287	161744	Sporadic	50 to 59 Years	Rouge	M1C	Close Contact	CONFIRMED	2021-05-09	2021-05-10	FEMALE	RESOLVED	No	No	No	No	No	No
3216288	161745	Sporadic	19 and younger	L'Amoreaux	M1T	Household Contact	CONFIRMED	2021-05-01	2021-05-10	MALE	RESOLVED	No	No	No	No	No	No
3216289	161746	Sporadic	40 to 49 Years	Woburn	M1G	Community	CONFIRMED	2021-05-02	2021-05-09	MALE	RESOLVED	No	No	No	No	No	No
3216290	161747	Sporadic	40 to 49 Years	Malvern	M1B	Community	CONFIRMED	2021-05-06	2021-05-10	FEMALE	RESOLVED	No	No	No	No	No	No
3216291	161748	Sporadic	30 to 39 Years	Parkwoods-Donalda	M3A	Household Contact	CONFIRMED	2021-05-09	2021-05-10	MALE	RESOLVED	No	No	No	No	No	No
3216292	161750	Sporadic	70 to 79 Years	Malvern	M1B	Close Contact	CONFIRMED	2021-04-23	2021-05-10	MALE	RESOLVED	No	No	No	No	No	No
3216293	161751	Sporadic	20 to 29 Years	Willowdale East	M2N	Community	CONFIRMED	2021-05-09	2021-05-10	MALE	RESOLVED	No	No	No	No	No	No
3216294	161752	Sporadic	40 to 49 Years	Tam O'Shanter-Sullivan	M1T	Community	CONFIRMED	2021-05-04	2021-05-10	MALE	RESOLVED	No	No	No	No	No	No
3216295	161753	Sporadic	20 to 29 Years	Milliken	M1V	Community	CONFIRMED	2021-05-07	2021-05-09	FEMALE	RESOLVED	No	No	No	No	No	No
3216296	161754	Sporadic	30 to 39 Years	Agincourt South-Malvern West	M1S	No Information	CONFIRMED	2021-05-09	2021-05-10	FEMALE	RESOLVED	No	No	No	No	No	No
3216297	161755	Sporadic	20 to 29 Years	South Riverdale	M4M	Community	CONFIRMED	2021-05-08	2021-05-10	FEMALE	RESOLVED	No	No	No	No	No	No
3216298	161756	Sporadic	60 to 69 Years	Rockcliffe-Smythe	M6N	Community	CONFIRMED	2021-05-06	2021-05-10	MALE	RESOLVED	No	No	No	Yes	No	No
3216299	161757	Sporadic	19 and younger	Yonge-Eglinton	M5P	Household Contact	CONFIRMED	2021-05-06	2021-05-10	FEMALE	RESOLVED	No	No	No	No	No	No
3216300	161758	Sporadic	40 to 49 Years	Glenfield-Jane Heights	M3N	Community	CONFIRMED	2021-05-09	2021-05-10	FEMALE	RESOLVED	No	No	No	No	No	No
3216301	161759	Sporadic	50 to 59 Years	Weston	M9N	No Information	CONFIRMED	2021-05-09	2021-05-10	MALE	RESOLVED	No	No	No	No	No	No
3216302	161760	Sporadic	20 to 29 Years	New Toronto	M8V	Community	CONFIRMED	2021-05-04	2021-05-10	MALE	RESOLVED	No	No	No	No	No	No
3216303	161761	Sporadic	50 to 59 Years	Mount Olive-Silverstone-Jamestown	M9V	No Information	CONFIRMED	2021-05-09	2021-05-10	MALE	RESOLVED	No	No	No	No	No	No
3216304	161762	Sporadic	30 to 39 Years	Yorkdale-Glen Park	M6A	Household Contact	CONFIRMED	2021-05-08	2021-05-10	MALE	RESOLVED	No	No	No	Yes	No	No
3216305	161763	Sporadic	60 to 69 Years	Humbermede	M9M	Household Contact	CONFIRMED	2021-05-09	2021-05-10	FEMALE	RESOLVED	No	No	No	No	No	No
3216306	161764	Sporadic	20 to 29 Years	Malvern	M1B	Close Contact	CONFIRMED	2021-05-08	2021-05-10	MALE	RESOLVED	No	No	No	No	No	No
3216307	161765	Sporadic	20 to 29 Years	Downsview-Roding-CFB	M3L	Household Contact	CONFIRMED	2021-05-05	2021-05-10	FEMALE	RESOLVED	No	No	No	No	No	No
3216308	161766	Sporadic	20 to 29 Years	Thistletown-Beaumond Heights	M9V	Community	CONFIRMED	2021-05-04	2021-05-10	MALE	RESOLVED	No	No	No	No	No	No
3216309	161767	Sporadic	20 to 29 Years	York University Heights	M3J	Community	CONFIRMED	2021-05-09	2021-05-10	MALE	RESOLVED	No	No	No	No	No	No
3216310	161768	Sporadic	30 to 39 Years	York University Heights	M3J	Community	CONFIRMED	2021-05-09	2021-05-10	MALE	RESOLVED	No	No	No	No	No	No
3216311	161769	Sporadic	20 to 29 Years	York University Heights	M3J	Community	CONFIRMED	2021-05-07	2021-05-10	MALE	RESOLVED	No	No	No	No	No	No
3216312	161770	Sporadic	20 to 29 Years	Thistletown-Beaumond Heights	M9V	Community	CONFIRMED	2021-05-03	2021-05-10	FEMALE	RESOLVED	No	No	No	No	No	No
3216313	161771	Sporadic	50 to 59 Years	Black Creek	M3N	Household Contact	CONFIRMED	2021-05-05	2021-05-10	FEMALE	RESOLVED	No	No	No	No	No	No
3216314	161772	Sporadic	20 to 29 Years	West Humber-Clairville	M9W	Community	CONFIRMED	2021-05-08	2021-05-10	MALE	RESOLVED	No	No	No	No	No	No
3216315	161773	Sporadic	20 to 29 Years	Rouge	M1B	Household Contact	CONFIRMED	2021-05-08	2021-05-10	FEMALE	RESOLVED	No	No	No	No	No	No
3216316	161774	Sporadic	70 to 79 Years	Woburn	M1H	Community	CONFIRMED	2021-05-08	2021-05-10	FEMALE	RESOLVED	No	No	No	No	No	No
3216317	161775	Sporadic	20 to 29 Years	Forest Hill South	M5P	Community	CONFIRMED	2021-05-01	2021-05-10	MALE	RESOLVED	No	No	No	No	No	No
3216318	161776	Sporadic	80 to 89 Years	Humber Summit	M9L	Close Contact	CONFIRMED	2021-05-07	2021-05-10	FEMALE	RESOLVED	No	No	No	No	No	No
3216319	161778	Sporadic	19 and younger	Downsview-Roding-CFB	M3L	Household Contact	CONFIRMED	2021-05-09	2021-05-10	MALE	RESOLVED	No	No	No	No	No	No
3216320	161779	Sporadic	50 to 59 Years	Downsview-Roding-CFB	M3L	Community	CONFIRMED	2021-05-09	2021-05-10	FEMALE	RESOLVED	No	No	No	No	No	No
3216321	161780	Sporadic	20 to 29 Years	North St. James Town	M4Y	Community	CONFIRMED	2021-05-07	2021-05-10	FEMALE	RESOLVED	No	No	No	No	No	No
3216322	161781	Sporadic	20 to 29 Years	Yorkdale-Glen Park	M6A	Household Contact	CONFIRMED	2021-05-04	2021-05-10	FEMALE	RESOLVED	No	No	No	No	No	No
3216323	161782	Sporadic	60 to 69 Years	Willowridge-Martingrove-Richview	M9R	Household Contact	CONFIRMED	2021-05-09	2021-05-10	FEMALE	RESOLVED	No	No	No	No	No	No
3216324	161783	Sporadic	40 to 49 Years	Rockcliffe-Smythe	M6N	No Information	CONFIRMED	2021-05-09	2021-05-10	MALE	RESOLVED	No	No	No	No	No	No
3216325	161784	Sporadic	40 to 49 Years	Mount Dennis	M6M	Community	CONFIRMED	2021-05-07	2021-05-10	MALE	RESOLVED	No	No	No	No	No	No
3216326	161785	Sporadic	20 to 29 Years	Woburn	M1H	Community	CONFIRMED	2021-05-07	2021-05-10	FEMALE	RESOLVED	No	No	No	No	No	No
3216327	161786	Sporadic	50 to 59 Years	Humber Heights-Westmount	M9P	Community	CONFIRMED	2021-05-08	2021-05-10	MALE	RESOLVED	No	No	No	No	No	No
3216328	161787	Outbreak Associated	50 to 59 Years	Black Creek	M3N	Close Contact	CONFIRMED	2021-05-07	2021-05-10	FEMALE	RESOLVED	No	No	No	No	No	No
3216329	161788	Sporadic	40 to 49 Years	Mount Olive-Silverstone-Jamestown	M9V	Community	CONFIRMED	2021-05-02	2021-05-10	FEMALE	RESOLVED	No	No	No	No	No	No
3216330	161789	Sporadic	20 to 29 Years	Bathurst Manor	M3H	Community	CONFIRMED	2021-05-07	2021-05-10	MALE	RESOLVED	No	No	No	No	No	No
3216331	161790	Sporadic	20 to 29 Years	Humbermede	M9M	Community	CONFIRMED	2021-05-03	2021-05-10	MALE	RESOLVED	No	No	No	No	No	No
3216332	161791	Sporadic	19 and younger	Glenfield-Jane Heights	M3L	No Information	CONFIRMED	2021-05-05	2021-05-10	MALE	RESOLVED	No	No	No	No	No	No
3216333	161792	Sporadic	50 to 59 Years	Glenfield-Jane Heights	M3L	Community	CONFIRMED	2021-05-03	2021-05-10	FEMALE	RESOLVED	No	No	No	No	No	No
3216334	161793	Sporadic	50 to 59 Years	Glenfield-Jane Heights	M3L	Household Contact	CONFIRMED	2021-05-08	2021-05-10	MALE	RESOLVED	No	No	No	No	No	No
3216335	161794	Sporadic	20 to 29 Years	Black Creek	M3N	Community	CONFIRMED	2021-05-04	2021-05-10	MALE	RESOLVED	No	No	No	No	No	No
3216336	161795	Sporadic	40 to 49 Years	Glenfield-Jane Heights	M3L	Community	CONFIRMED	2021-05-03	2021-05-10	FEMALE	RESOLVED	No	No	No	No	No	No
3216337	161796	Sporadic	30 to 39 Years	Black Creek	M3N	Community	CONFIRMED	2021-05-05	2021-05-10	FEMALE	RESOLVED	No	No	No	No	No	No
3216338	161797	Sporadic	40 to 49 Years	Brookhaven-Amesbury	M6M	Community	CONFIRMED	2021-05-08	2021-05-10	FEMALE	RESOLVED	No	No	No	No	No	No
3216339	161798	Sporadic	40 to 49 Years	York University Heights	M3J	Community	CONFIRMED	2021-05-05	2021-05-10	FEMALE	RESOLVED	No	No	No	No	No	No
3216340	161799	Sporadic	50 to 59 Years	Kingsview Village-The Westway	M9R	Household Contact	CONFIRMED	2021-05-03	2021-05-10	FEMALE	RESOLVED	No	No	No	No	No	No
3216341	161800	Sporadic	19 and younger	Mount Olive-Silverstone-Jamestown	M9V	No Information	CONFIRMED	2021-05-09	2021-05-10	FEMALE	RESOLVED	No	No	No	No	No	No
3216342	161801	Sporadic	20 to 29 Years	West Humber-Clairville	M9W	Community	CONFIRMED	2021-05-09	2021-05-10	FEMALE	RESOLVED	No	No	No	No	No	No
3216343	161802	Sporadic	60 to 69 Years	Woburn	M1H	Community	CONFIRMED	2021-05-08	2021-05-10	MALE	RESOLVED	No	No	No	No	No	No
3216344	161803	Sporadic	70 to 79 Years	Glenfield-Jane Heights	M3N	Household Contact	CONFIRMED	2021-05-08	2021-05-10	FEMALE	RESOLVED	No	No	No	No	No	No
3216345	161804	Sporadic	70 to 79 Years	Yorkdale-Glen Park	M6A	Household Contact	CONFIRMED	2021-05-07	2021-05-10	MALE	RESOLVED	No	No	No	No	No	No
3216346	161805	Sporadic	19 and younger	Mount Olive-Silverstone-Jamestown	M9V	No Information	CONFIRMED	2021-05-09	2021-05-10	FEMALE	RESOLVED	No	No	No	No	No	No
3216347	161806	Sporadic	70 to 79 Years	Glenfield-Jane Heights	M3N	No Information	CONFIRMED	2021-05-09	2021-05-10	MALE	RESOLVED	No	No	No	No	No	No
3216348	161807	Sporadic	20 to 29 Years	Rockcliffe-Smythe	M6N	Household Contact	CONFIRMED	2021-05-09	2021-05-10	FEMALE	RESOLVED	No	No	No	No	No	No
3216349	161808	Sporadic	50 to 59 Years	Glenfield-Jane Heights	M3L	Community	CONFIRMED	2021-05-09	2021-05-10	MALE	RESOLVED	No	No	No	No	No	No
3216350	161809	Sporadic	20 to 29 Years	Mount Olive-Silverstone-Jamestown	M9V	Household Contact	CONFIRMED	2021-05-09	2021-05-10	MALE	RESOLVED	No	No	No	No	No	No
3216351	161810	Sporadic	40 to 49 Years	Pleasant View	M2J	Community	CONFIRMED	2021-05-05	2021-05-10	FEMALE	RESOLVED	No	No	No	No	No	No
3216352	161811	Sporadic	20 to 29 Years	Mount Dennis	M6M	No Information	CONFIRMED	2021-05-09	2021-05-10	MALE	RESOLVED	No	No	No	No	No	No
3216353	161812	Sporadic	20 to 29 Years	Humber Summit	M9L	Close Contact	CONFIRMED	2021-05-08	2021-05-10	FEMALE	RESOLVED	No	No	No	No	No	No
3216354	161813	Sporadic	40 to 49 Years	Mount Olive-Silverstone-Jamestown	M9V	Household Contact	CONFIRMED	2021-05-06	2021-05-10	FEMALE	RESOLVED	No	No	No	No	No	No
3216355	161814	Sporadic	60 to 69 Years	Black Creek	M3N	No Information	CONFIRMED	2021-05-09	2021-05-10	FEMALE	RESOLVED	No	No	No	No	No	No
3216356	161815	Sporadic	19 and younger	Downsview-Roding-CFB	M3L	Household Contact	CONFIRMED	2021-05-05	2021-05-10	FEMALE	RESOLVED	No	No	No	No	No	No
3216357	161816	Sporadic	20 to 29 Years	Thorncliffe Park	M4H	Community	CONFIRMED	2021-04-19	2021-05-10	MALE	RESOLVED	No	No	No	No	No	No
3216358	161817	Sporadic	20 to 29 Years	Humewood-Cedarvale	M5P	Community	CONFIRMED	2021-05-05	2021-05-10	FEMALE	RESOLVED	No	No	No	No	No	No
3216359	161818	Sporadic	30 to 39 Years	Mount Pleasant West	M4S	Community	CONFIRMED	2021-05-08	2021-05-10	MALE	RESOLVED	No	No	No	No	No	No
3216360	161819	Sporadic	19 and younger	Rockcliffe-Smythe	M6N	No Information	CONFIRMED	2021-05-08	2021-05-10	MALE	RESOLVED	No	No	No	No	No	No
3216361	161820	Sporadic	40 to 49 Years	Briar Hill - Belgravia	M6B	Close Contact	CONFIRMED	2021-05-09	2021-05-10	MALE	RESOLVED	No	No	No	No	No	No
3216362	161821	Sporadic	40 to 49 Years	Birchcliffe-Cliffside	M1N	Community	CONFIRMED	2021-05-09	2021-05-10	MALE	RESOLVED	No	No	No	No	No	No
3216363	161822	Sporadic	19 and younger	Rosedale-Moore Park	M4T	No Information	CONFIRMED	2021-05-09	2021-05-10	FEMALE	RESOLVED	No	No	No	No	No	No
3216364	161823	Sporadic	19 and younger	Thorncliffe Park	M4H	Close Contact	CONFIRMED	2021-05-05	2021-05-10	MALE	RESOLVED	No	No	No	No	No	No
3216365	161824	Sporadic	19 and younger	Thorncliffe Park	M4H	No Information	CONFIRMED	2021-05-08	2021-05-10	FEMALE	RESOLVED	No	No	No	No	No	No
3216366	161825	Sporadic	19 and younger	Thorncliffe Park	M4H	Household Contact	CONFIRMED	2021-05-05	2021-05-10	FEMALE	RESOLVED	No	No	No	No	No	No
3216367	161826	Sporadic	30 to 39 Years	Downsview-Roding-CFB	M3K	Household Contact	CONFIRMED	2021-05-03	2021-05-10	FEMALE	RESOLVED	No	No	No	No	No	No
3216368	161827	Sporadic	30 to 39 Years	Downsview-Roding-CFB	M3M	Community	CONFIRMED	2021-05-09	2021-05-10	MALE	RESOLVED	No	No	No	No	No	No
3216369	161828	Sporadic	60 to 69 Years	South Riverdale	M4M	No Information	CONFIRMED	2021-05-06	2021-05-10	FEMALE	RESOLVED	No	No	No	Yes	No	No
3216370	161829	Sporadic	19 and younger	Thorncliffe Park	M4H	Household Contact	CONFIRMED	2021-05-09	2021-05-10	MALE	RESOLVED	No	No	No	No	No	No
3216371	161830	Sporadic	50 to 59 Years	Leaside-Bennington	M4G	Community	CONFIRMED	2021-05-07	2021-05-10	MALE	RESOLVED	No	No	No	No	No	No
3216372	161831	Sporadic	20 to 29 Years	Kingsview Village-The Westway	M9P	Close Contact	CONFIRMED	2021-05-09	2021-05-10	MALE	RESOLVED	No	No	No	No	No	No
3216373	161832	Sporadic	20 to 29 Years	Forest Hill South	M5P	Community	CONFIRMED	2021-05-02	2021-05-10	MALE	RESOLVED	No	No	No	No	No	No
3216374	161833	Sporadic	20 to 29 Years	Kensington-Chinatown	M5T	Community	CONFIRMED	2021-05-07	2021-05-10	FEMALE	RESOLVED	No	No	No	No	No	No
3216375	161834	Sporadic	30 to 39 Years	Little Portugal	M6J	Community	CONFIRMED	2021-05-09	2021-05-10	MALE	RESOLVED	No	No	No	No	No	No
3216376	161835	Sporadic	20 to 29 Years	Waterfront Communities-The Island	M5V	Community	CONFIRMED	2021-04-29	2021-05-10	MALE	RESOLVED	No	No	No	No	No	No
3216377	161836	Sporadic	20 to 29 Years	Humewood-Cedarvale	M5P	Household Contact	CONFIRMED	2021-05-09	2021-05-10	FEMALE	RESOLVED	No	No	No	No	No	No
3216378	161837	Sporadic	20 to 29 Years	Downsview-Roding-CFB	M3M	Community	CONFIRMED	2021-05-08	2021-05-10	FEMALE	RESOLVED	No	No	No	No	No	No
3216379	161838	Sporadic	19 and younger	Humewood-Cedarvale	M6C	No Information	CONFIRMED	2021-05-08	2021-05-10	FEMALE	RESOLVED	No	No	No	No	No	No
3216380	161839	Sporadic	19 and younger	Humewood-Cedarvale	M6C	Community	CONFIRMED	2021-05-04	2021-05-10	MALE	RESOLVED	No	No	No	No	No	No
3216381	161840	Sporadic	50 to 59 Years	Humewood-Cedarvale	M6C	Household Contact	CONFIRMED	2021-05-06	2021-05-10	FEMALE	RESOLVED	No	No	No	No	No	No
3216382	161841	Sporadic	30 to 39 Years	Downsview-Roding-CFB	M3M	Community	CONFIRMED	2021-05-05	2021-05-10	MALE	RESOLVED	No	No	No	No	No	No
3216383	161842	Sporadic	20 to 29 Years	West Humber-Clairville	M9W	Household Contact	CONFIRMED	2021-05-08	2021-05-10	FEMALE	RESOLVED	No	No	No	No	No	No
3216384	161843	Sporadic	19 and younger	Princess-Rosethorn	M9A	Household Contact	CONFIRMED	2021-05-08	2021-05-10	FEMALE	RESOLVED	No	No	No	No	No	No
3216385	161844	Sporadic	60 to 69 Years	Humber Summit	M9L	Household Contact	CONFIRMED	2021-05-09	2021-05-10	MALE	RESOLVED	No	No	No	No	No	No
3216386	161845	Sporadic	20 to 29 Years	Caledonia-Fairbank	M6E	Community	CONFIRMED	2021-05-05	2021-05-10	FEMALE	RESOLVED	No	No	No	No	No	No
3216387	161846	Sporadic	60 to 69 Years	Black Creek	M3N	Community	CONFIRMED	2021-05-09	2021-05-10	FEMALE	RESOLVED	No	No	No	Yes	Yes	Yes
3216388	161847	Sporadic	40 to 49 Years	Pleasant View	M2J	Community	CONFIRMED	2021-04-27	2021-05-10	MALE	RESOLVED	No	No	No	No	No	No
3216389	161848	Sporadic	60 to 69 Years			Community	CONFIRMED	2021-05-09	2021-05-10	MALE	RESOLVED	No	No	No	No	No	No
3216390	161849	Sporadic	60 to 69 Years	Trinity-Bellwoods	M6J	Community	CONFIRMED	2021-05-06	2021-05-10	MALE	RESOLVED	No	No	No	No	No	No
3216391	161850	Sporadic	30 to 39 Years	Niagara	M6K	Community	CONFIRMED	2021-05-06	2021-05-10	MALE	RESOLVED	No	No	No	No	No	No
3216392	161851	Sporadic	20 to 29 Years	Waterfront Communities-The Island	M5V	Community	CONFIRMED	2021-05-06	2021-05-10	FEMALE	RESOLVED	No	No	No	No	No	No
3216393	161852	Sporadic	20 to 29 Years	North St. James Town	M4X	Community	CONFIRMED	2021-05-05	2021-05-10	FEMALE	RESOLVED	No	No	No	No	No	No
3216394	161853	Sporadic	20 to 29 Years	Moss Park	M5A	Household Contact	CONFIRMED	2021-05-05	2021-05-10	FEMALE	RESOLVED	No	No	No	No	No	No
3216395	161854	Sporadic	50 to 59 Years	O'Connor-Parkview	M4B	Community	CONFIRMED	2021-05-06	2021-05-10	FEMALE	RESOLVED	No	No	No	No	No	No
3216396	161855	Sporadic	20 to 29 Years	North St. James Town	M4X	Household Contact	CONFIRMED	2021-05-06	2021-05-10	MALE	RESOLVED	No	No	No	No	No	No
3216397	161856	Sporadic	20 to 29 Years	Flemingdon Park	M3C	Close Contact	CONFIRMED	2021-05-07	2021-05-10	MALE	RESOLVED	No	No	No	No	No	No
3216398	161857	Sporadic	19 and younger	Moss Park	M5A	No Information	CONFIRMED	2021-05-04	2021-05-10	MALE	RESOLVED	No	No	No	No	No	No
3216399	161858	Sporadic	60 to 69 Years	North Riverdale	M4M	Community	CONFIRMED	2021-05-01	2021-05-10	MALE	RESOLVED	No	No	No	No	No	No
3216400	161859	Sporadic	40 to 49 Years	Leaside-Bennington	M4G	Close Contact	CONFIRMED	2021-05-06	2021-05-10	FEMALE	RESOLVED	No	No	No	No	No	No
3216401	161860	Sporadic	19 and younger	Thorncliffe Park	M4H	Household Contact	CONFIRMED	2021-05-04	2021-05-10	FEMALE	RESOLVED	No	No	No	No	No	No
3216402	161861	Sporadic	50 to 59 Years	Moss Park	M5A	Community	CONFIRMED	2021-05-05	2021-05-10	FEMALE	RESOLVED	No	No	No	Yes	No	No
3216403	161862	Sporadic	60 to 69 Years	North St. James Town	M4X	Close Contact	CONFIRMED	2021-05-09	2021-05-10	FEMALE	RESOLVED	No	No	No	No	No	No
3216404	161863	Sporadic	19 and younger	East End-Danforth	M4E	No Information	CONFIRMED	2021-05-09	2021-05-10	MALE	RESOLVED	No	No	No	No	No	No
3216405	161864	Sporadic	30 to 39 Years	Pleasant View	M2J	No Information	CONFIRMED	2021-04-28	2021-05-10	FEMALE	RESOLVED	No	No	No	No	No	No
3216406	161865	Sporadic	19 and younger	Cliffcrest	M1M	Community	CONFIRMED	2021-05-09	2021-05-10	MALE	RESOLVED	No	No	No	No	No	No
3216407	161866	Outbreak Associated	19 and younger	Taylor-Massey	M4C	Outbreaks, Other Settings	CONFIRMED	2021-04-16	2021-05-10	MALE	RESOLVED	No	No	No	No	No	No
3216408	161867	Sporadic	19 and younger	Pleasant View	M2J	Household Contact	CONFIRMED	2021-05-09	2021-05-10	MALE	RESOLVED	No	No	No	No	No	No
3216409	161868	Sporadic	40 to 49 Years	Weston	M9N	Community	CONFIRMED	2021-05-08	2021-05-10	MALE	RESOLVED	No	No	No	No	No	No
3216410	161869	Sporadic	20 to 29 Years	Black Creek	M3N	Household Contact	CONFIRMED	2021-05-07	2021-05-10	MALE	RESOLVED	No	No	No	No	No	No
3216411	161870	Sporadic	20 to 29 Years	Victoria Village	M4A	Community	CONFIRMED	2021-04-27	2021-05-10	MALE	RESOLVED	No	No	No	No	No	No
3216412	161871	Sporadic	80 to 89 Years	Parkwoods-Donalda	M3A	Community	CONFIRMED	2021-05-09	2021-05-10	FEMALE	RESOLVED	No	No	No	No	No	No
3216413	161872	Sporadic	40 to 49 Years	Yorkdale-Glen Park	M6B	Household Contact	CONFIRMED	2021-05-09	2021-05-10	FEMALE	RESOLVED	No	No	No	No	No	No
3216414	161873	Sporadic	40 to 49 Years	Danforth-East York	M4J	Community	CONFIRMED	2021-05-02	2021-05-10	MALE	RESOLVED	No	No	No	No	No	No
3216415	161874	Sporadic	19 and younger	Kennedy Park	M1K	Close Contact	CONFIRMED	2021-05-08	2021-05-10	MALE	RESOLVED	No	No	No	No	No	No
3216416	161875	Sporadic	20 to 29 Years	Tam O'Shanter-Sullivan	M1T	Close Contact	CONFIRMED	2021-05-04	2021-05-10	FEMALE	RESOLVED	No	No	No	No	No	No
3216417	161876	Sporadic	40 to 49 Years	Flemingdon Park	M3C	Community	CONFIRMED	2021-05-05	2021-05-10	MALE	RESOLVED	No	No	No	No	No	No
3216418	161877	Sporadic	20 to 29 Years	Tam O'Shanter-Sullivan	M1T	Community	CONFIRMED	2021-05-07	2021-05-10	MALE	RESOLVED	No	No	No	No	No	No
3216419	161878	Sporadic	70 to 79 Years	Flemingdon Park	M3C	Household Contact	CONFIRMED	2021-05-09	2021-05-10	MALE	RESOLVED	No	No	No	No	No	No
3216420	161879	Sporadic	70 to 79 Years	Yorkdale-Glen Park	M6B	Community	CONFIRMED	2021-05-07	2021-05-10	MALE	RESOLVED	No	No	No	No	No	No
3216421	161880	Sporadic	70 to 79 Years	Kensington-Chinatown	M5T	Community	CONFIRMED	2021-04-25	2021-05-10	FEMALE	RESOLVED	No	No	No	No	No	No
3216422	161881	Sporadic	50 to 59 Years	Banbury-Don Mills	M3C	Community	CONFIRMED	2021-05-08	2021-05-10	FEMALE	RESOLVED	No	No	No	No	No	No
3216423	161882	Sporadic	19 and younger	Parkwoods-Donalda	M3A	No Information	CONFIRMED	2021-05-06	2021-05-10	FEMALE	RESOLVED	No	No	No	No	No	No
3216424	161883	Sporadic	19 and younger	Victoria Village	M4A	Household Contact	CONFIRMED	2021-05-07	2021-05-10	FEMALE	RESOLVED	No	No	No	No	No	No
3216425	161884	Sporadic	40 to 49 Years		M3C	Community	CONFIRMED	2021-05-03	2021-05-10	MALE	RESOLVED	No	No	No	No	No	No
3216426	161885	Sporadic	20 to 29 Years	Glenfield-Jane Heights	M3L	Close Contact	CONFIRMED	2021-05-06	2021-05-10	FEMALE	RESOLVED	No	No	No	No	No	No
3216427	161886	Sporadic	19 and younger	Niagara	M6J	No Information	CONFIRMED	2021-05-07	2021-05-10	FEMALE	RESOLVED	No	No	No	No	No	No
3216428	161887	Sporadic	19 and younger	Yorkdale-Glen Park	M6B	Household Contact	CONFIRMED	2021-05-09	2021-05-10	MALE	RESOLVED	No	No	No	No	No	No
3216429	161888	Sporadic	50 to 59 Years	Beechborough-Greenbrook	M6M	Close Contact	CONFIRMED	2021-05-08	2021-05-10	MALE	RESOLVED	No	No	No	No	No	No
3216430	161889	Sporadic	19 and younger	Oakridge	M1L	No Information	CONFIRMED	2021-05-09	2021-05-10	MALE	RESOLVED	No	No	No	No	No	No
3216431	161890	Sporadic	19 and younger	Oakridge	M1L	Household Contact	CONFIRMED	2021-05-09	2021-05-10	FEMALE	RESOLVED	No	No	No	No	No	No
3216432	161891	Sporadic	20 to 29 Years	Greenwood-Coxwell	M4L	Community	CONFIRMED	2021-05-09	2021-05-10	MALE	RESOLVED	No	No	No	No	No	No
3216433	161892	Sporadic	19 and younger	Oakridge	M1L	Household Contact	CONFIRMED	2021-05-06	2021-05-10	FEMALE	RESOLVED	No	No	No	No	No	No
3216434	161893	Sporadic	30 to 39 Years	Oakridge	M1L	Household Contact	CONFIRMED	2021-05-09	2021-05-10	FEMALE	RESOLVED	No	No	No	No	No	No
3216435	161894	Sporadic	40 to 49 Years	Glenfield-Jane Heights	M3N	Community	CONFIRMED	2021-05-05	2021-05-10	MALE	RESOLVED	No	No	No	No	No	No
3216436	161895	Sporadic	30 to 39 Years	Oakridge	M1L	Community	CONFIRMED	2021-05-03	2021-05-10	FEMALE	RESOLVED	No	No	No	No	No	No
3216437	161896	Sporadic	50 to 59 Years	Clairlea-Birchmount	M1L	Close Contact	CONFIRMED	2021-05-04	2021-05-10	MALE	RESOLVED	No	No	No	Yes	No	No
3216438	161897	Sporadic	50 to 59 Years	Clairlea-Birchmount	M1L	Household Contact	CONFIRMED	2021-05-04	2021-05-10	FEMALE	RESOLVED	No	No	No	No	No	No
3216439	161898	Sporadic	19 and younger	Oakridge	M1L	Household Contact	CONFIRMED	2021-05-09	2021-05-10	MALE	RESOLVED	No	No	No	No	No	No
3216440	161899	Sporadic	19 and younger	Ionview	M1K	No Information	CONFIRMED	2021-05-05	2021-05-10	MALE	RESOLVED	No	No	No	No	No	No
3216441	161900	Sporadic	19 and younger	Taylor-Massey	M4C	Household Contact	CONFIRMED	2021-05-09	2021-05-10	FEMALE	RESOLVED	No	No	No	No	No	No
3216442	161901	Sporadic	30 to 39 Years	Downsview-Roding-CFB	M3M	Community	CONFIRMED	2021-05-08	2021-05-10	MALE	RESOLVED	No	No	No	No	No	No
3216443	161902	Sporadic	19 and younger	Downsview-Roding-CFB	M3M	Household Contact	CONFIRMED	2021-05-09	2021-05-10	FEMALE	RESOLVED	No	No	No	No	No	No
3216444	161903	Sporadic	19 and younger	Downsview-Roding-CFB	M3M	Household Contact	CONFIRMED	2021-05-09	2021-05-10	MALE	RESOLVED	No	No	No	No	No	No
3216445	161904	Sporadic	20 to 29 Years	West Hill	M1E	Household Contact	CONFIRMED	2021-05-06	2021-05-10	FEMALE	RESOLVED	No	No	No	No	No	No
3216446	161905	Sporadic	30 to 39 Years	Islington-City Centre West	M9A	No Information	CONFIRMED	2021-05-05	2021-05-10	MALE	RESOLVED	No	No	No	No	No	No
3216447	161906	Sporadic	19 and younger	Downsview-Roding-CFB	M3L	Household Contact	CONFIRMED	2021-05-08	2021-05-10	MALE	RESOLVED	No	No	No	No	No	No
3216448	161907	Sporadic	60 to 69 Years	Briar Hill - Belgravia	M6E	No Information	CONFIRMED	2021-05-09	2021-05-10	FEMALE	RESOLVED	No	No	No	No	No	No
3216449	161908	Sporadic	90 and older	Mount Olive-Silverstone-Jamestown	M9V	Community	CONFIRMED	2021-05-07	2021-05-10	MALE	RESOLVED	No	No	No	Yes	No	No
3216450	161909	Sporadic	70 to 79 Years	Dovercourt-Wallace Emerson-Junction	M6H	Community	CONFIRMED	2021-05-03	2021-05-10	MALE	FATAL	No	No	No	Yes	Yes	Yes
3216451	161910	Sporadic	19 and younger	Waterfront Communities-The Island	M5V	Outbreaks, Other Settings	CONFIRMED	2021-05-09	2021-05-10	FEMALE	RESOLVED	No	No	No	No	No	No
3216452	161911	Sporadic	20 to 29 Years	Rockcliffe-Smythe	M6N	Community	CONFIRMED	2021-05-03	2021-05-10	FEMALE	RESOLVED	No	No	No	No	No	No
3216453	161912	Sporadic	40 to 49 Years	Moss Park	M5A	Community	CONFIRMED	2021-05-07	2021-05-10	FEMALE	RESOLVED	No	No	No	No	No	No
3216454	161913	Sporadic	20 to 29 Years	Moss Park	M5A	Community	CONFIRMED	2021-05-07	2021-05-10	MALE	RESOLVED	No	No	No	No	No	No
3216455	161914	Sporadic	20 to 29 Years	Moss Park	M5A	Community	CONFIRMED	2021-04-25	2021-05-10	FEMALE	RESOLVED	No	No	No	No	No	No
3216456	161915	Sporadic	60 to 69 Years	Alderwood	M8W	Community	CONFIRMED	2021-05-04	2021-05-10	MALE	RESOLVED	No	No	No	No	No	No
3216457	161916	Sporadic	19 and younger	Mimico (includes Humber Bay Shores)	M8V	Household Contact	CONFIRMED	2021-05-09	2021-05-10	MALE	RESOLVED	No	No	No	No	No	No
3216458	161917	Sporadic	90 and older	Runnymede-Bloor West Village	M6S	Close Contact	CONFIRMED	2021-05-09	2021-05-10	FEMALE	RESOLVED	No	No	No	No	No	No
3216459	161918	Sporadic	40 to 49 Years	Islington-City Centre West	M8Z	Community	CONFIRMED	2021-05-07	2021-05-10	MALE	RESOLVED	No	No	No	No	No	No
3216460	161919	Sporadic	19 and younger	West Humber-Clairville	M9V	No Information	CONFIRMED	2021-04-28	2021-05-10	FEMALE	RESOLVED	No	No	No	No	No	No
3216461	161920	Sporadic	60 to 69 Years	Alderwood	M8W	Community	CONFIRMED	2021-05-04	2021-05-10	FEMALE	RESOLVED	No	No	No	No	No	No
3216462	161921	Sporadic	19 and younger	Weston-Pellam Park	M6N	No Information	CONFIRMED	2021-05-09	2021-05-10	MALE	RESOLVED	No	No	No	No	No	No
3216463	161922	Sporadic	19 and younger	Mount Olive-Silverstone-Jamestown	M9V	Outbreaks, Other Settings	CONFIRMED	2021-05-08	2021-05-10	FEMALE	RESOLVED	No	No	No	No	No	No
3216464	161923	Sporadic	30 to 39 Years	West Humber-Clairville	M9W	Community	CONFIRMED	2021-05-09	2021-05-10	FEMALE	RESOLVED	No	No	No	No	No	No
3216465	161924	Sporadic	40 to 49 Years	Princess-Rosethorn	M9B	No Information	CONFIRMED	2021-05-09	2021-05-10	MALE	RESOLVED	No	No	No	No	No	No
3216466	161925	Sporadic	50 to 59 Years	Willowridge-Martingrove-Richview	M9R	Household Contact	CONFIRMED	2021-04-24	2021-05-10	FEMALE	RESOLVED	No	No	No	No	No	No
3216467	161926	Sporadic	19 and younger		M1K	Close Contact	CONFIRMED	2021-05-03	2021-05-10	FEMALE	RESOLVED	No	No	No	No	No	No
3216468	161927	Sporadic	19 and younger	Scarborough Village	M1M	Household Contact	CONFIRMED	2021-05-09	2021-05-10	MALE	RESOLVED	No	No	No	No	No	No
3216469	161928	Sporadic	40 to 49 Years	Woodbine Corridor	M4C	Community	CONFIRMED	2021-05-03	2021-05-10	FEMALE	RESOLVED	No	No	No	No	No	No
3216470	161929	Sporadic	20 to 29 Years	North Riverdale	M4K	Community	CONFIRMED	2021-05-09	2021-05-10	MALE	RESOLVED	No	No	No	No	No	No
3216471	161930	Sporadic	30 to 39 Years	West Humber-Clairville	M9W	Household Contact	CONFIRMED	2021-05-08	2021-05-10	MALE	RESOLVED	No	No	No	No	No	No
3216472	161931	Sporadic	20 to 29 Years	Ionview	M1K	No Information	CONFIRMED	2021-05-09	2021-05-10	MALE	RESOLVED	No	No	No	No	No	No
3216473	161932	Sporadic	19 and younger	Oakridge	M1L	No Information	CONFIRMED	2021-05-07	2021-05-10	FEMALE	RESOLVED	No	No	No	No	No	No
3216474	161933	Outbreak Associated	20 to 29 Years	Oakridge	M1L	Close Contact	CONFIRMED	2021-05-09	2021-05-10	MALE	RESOLVED	No	No	No	No	No	No
3216475	161934	Sporadic	40 to 49 Years	Kennedy Park	M1K	Community	CONFIRMED	2021-05-04	2021-05-10	FEMALE	RESOLVED	No	No	No	No	No	No
3216476	161935	Sporadic	40 to 49 Years	Oakridge	M1L	Community	CONFIRMED	2021-05-07	2021-05-10	FEMALE	RESOLVED	No	No	No	No	No	No
3216477	161936	Sporadic	20 to 29 Years	Oakridge	M1L	Community	CONFIRMED	2021-05-09	2021-05-10	MALE	RESOLVED	No	No	No	No	No	No
3216478	161937	Sporadic	19 and younger	Oakridge	M1L	Household Contact	CONFIRMED	2021-05-08	2021-05-10	FEMALE	RESOLVED	No	No	No	No	No	No
3216479	161938	Sporadic	19 and younger	Malvern	M1B	Close Contact	CONFIRMED	2021-05-08	2021-05-10	FEMALE	RESOLVED	No	No	No	No	No	No
3216480	161939	Sporadic	50 to 59 Years	Malvern	M1B	Household Contact	CONFIRMED	2021-05-07	2021-05-10	FEMALE	RESOLVED	No	No	No	No	No	No
3216481	161940	Sporadic	20 to 29 Years	Pleasant View	M2J	Community	CONFIRMED	2021-05-04	2021-05-10	MALE	RESOLVED	No	No	No	No	No	No
3216482	161941	Sporadic	50 to 59 Years	Malvern	M1B	Community	CONFIRMED	2021-05-03	2021-05-10	MALE	RESOLVED	No	No	No	No	No	No
3216483	161942	Sporadic	19 and younger	Malvern	M1B	Household Contact	CONFIRMED	2021-05-08	2021-05-10	MALE	RESOLVED	No	No	No	No	No	No
3216484	161943	Outbreak Associated	50 to 59 Years	Woburn	M1H	Close Contact	CONFIRMED	2021-05-09	2021-05-10	MALE	RESOLVED	No	No	No	No	No	No
3216485	161944	Sporadic	90 and older	Eglinton East	M1J	Close Contact	CONFIRMED	2021-05-05	2021-05-10	FEMALE	RESOLVED	No	No	No	No	No	No
3216486	161945	Sporadic	70 to 79 Years	Birchcliffe-Cliffside	M1N	Community	CONFIRMED	2021-05-08	2021-05-10	FEMALE	RESOLVED	No	No	No	No	No	No
3216487	161946	Sporadic	50 to 59 Years	Kennedy Park	M1K	Community	CONFIRMED	2021-05-09	2021-05-10	MALE	RESOLVED	No	No	No	No	No	No
3216488	161947	Sporadic	40 to 49 Years	Henry Farm	M2J	No Information	CONFIRMED	2021-04-28	2021-05-10	MALE	RESOLVED	No	No	No	No	No	No
3216489	161948	Sporadic	40 to 49 Years	Henry Farm	M2J	Community	CONFIRMED	2021-05-03	2021-05-10	FEMALE	RESOLVED	No	No	No	No	No	No
3216490	161949	Sporadic	50 to 59 Years	Agincourt South-Malvern West	M1S	Community	CONFIRMED	2021-05-07	2021-05-10	MALE	RESOLVED	No	No	No	No	No	No
3216491	161950	Sporadic	20 to 29 Years	Agincourt North	M1S	Close Contact	CONFIRMED	2021-05-07	2021-05-10	FEMALE	RESOLVED	No	No	No	No	No	No
3216492	161951	Sporadic	40 to 49 Years	L'Amoreaux	M1W	Close Contact	CONFIRMED	2021-05-01	2021-05-10	MALE	RESOLVED	No	No	No	No	No	No
3216493	161952	Sporadic	50 to 59 Years	Eglinton East	M1K	Community	CONFIRMED	2021-04-30	2021-05-10	MALE	RESOLVED	No	No	No	No	No	No
3216494	161953	Sporadic	20 to 29 Years	Don Valley Village	M2J	Household Contact	CONFIRMED	2021-05-08	2021-05-10	MALE	RESOLVED	No	No	No	No	No	No
3216495	161954	Sporadic	19 and younger	Rouge	M1B	Household Contact	CONFIRMED	2021-05-04	2021-05-10	MALE	RESOLVED	No	No	No	No	No	No
3216496	161955	Sporadic	20 to 29 Years	Moss Park	M5A	Community	CONFIRMED	2021-05-03	2021-05-10	FEMALE	RESOLVED	No	No	No	No	No	No
3216497	161956	Sporadic	40 to 49 Years	Broadview North	M4K	Community	CONFIRMED	2021-05-04	2021-05-10	FEMALE	RESOLVED	No	No	No	No	No	No
3216498	161957	Sporadic	60 to 69 Years	Parkwoods-Donalda	M3A	Community	CONFIRMED	2021-05-05	2021-05-10	MALE	RESOLVED	No	No	No	No	No	No
3216499	161958	Sporadic	30 to 39 Years	Englemount-Lawrence	M6A	Household Contact	CONFIRMED	2021-05-06	2021-05-10	MALE	RESOLVED	No	No	No	No	No	No
3216500	161959	Sporadic	19 and younger	South Parkdale	M6K	Household Contact	CONFIRMED	2021-05-05	2021-05-10	MALE	RESOLVED	No	No	No	No	No	No
3216501	161960	Sporadic	30 to 39 Years	South Parkdale	M6K	Close Contact	CONFIRMED	2021-05-09	2021-05-10	FEMALE	RESOLVED	No	No	No	No	No	No
3216502	161961	Sporadic	19 and younger	West Humber-Clairville	M9W	Household Contact	CONFIRMED	2021-05-07	2021-05-10	MALE	RESOLVED	No	No	No	No	No	No
3216503	161962	Sporadic	50 to 59 Years	Runnymede-Bloor West Village	M6S	Household Contact	CONFIRMED	2021-05-09	2021-05-10	FEMALE	RESOLVED	No	No	No	No	No	No
3216504	161963	Sporadic	19 and younger	Willowridge-Martingrove-Richview	M9R	No Information	CONFIRMED	2021-05-07	2021-05-10	FEMALE	RESOLVED	No	No	No	No	No	No
3216505	161964	Sporadic	19 and younger	West Humber-Clairville	M9W	Household Contact	CONFIRMED	2021-05-07	2021-05-10	FEMALE	RESOLVED	No	No	No	No	No	No
3216506	161965	Sporadic	30 to 39 Years	Mimico (includes Humber Bay Shores)	M8V	Close Contact	CONFIRMED	2021-05-09	2021-05-10	FEMALE	RESOLVED	No	No	No	No	No	No
3216507	161966	Sporadic	19 and younger	Runnymede-Bloor West Village	M6S	Community	CONFIRMED	2021-05-04	2021-05-10	MALE	RESOLVED	No	No	No	No	No	No
3216508	161967	Sporadic	40 to 49 Years	New Toronto	M8V	Community	CONFIRMED	2021-05-06	2021-05-10	MALE	RESOLVED	No	No	No	No	No	No
3216509	161968	Sporadic	19 and younger	Runnymede-Bloor West Village	M6S	Household Contact	CONFIRMED	2021-05-07	2021-05-10	MALE	RESOLVED	No	No	No	No	No	No
3216510	161969	Sporadic	19 and younger	South Parkdale	M6K	Close Contact	CONFIRMED	2021-05-04	2021-05-10	MALE	RESOLVED	No	No	No	No	No	No
3216511	161970	Sporadic	20 to 29 Years	Dovercourt-Wallace Emerson-Junction	M6P	No Information	CONFIRMED	2021-05-08	2021-05-10	FEMALE	RESOLVED	No	No	No	No	No	No
3216512	161971	Sporadic	60 to 69 Years	Parkwoods-Donalda	M3A	Community	CONFIRMED	2021-05-07	2021-05-10	MALE	RESOLVED	No	No	No	Yes	No	No
3216513	161972	Sporadic	40 to 49 Years	Morningside	M1E	Community	CONFIRMED	2021-05-06	2021-05-10	MALE	RESOLVED	No	No	No	No	No	No
3216514	161973	Sporadic	19 and younger	Eglinton East	M1K	Community	CONFIRMED	2021-05-08	2021-05-10	FEMALE	RESOLVED	No	No	No	No	No	No
3216515	161974	Sporadic	50 to 59 Years	Agincourt North	M1S	Outbreaks, Other Settings	CONFIRMED	2021-05-03	2021-05-10	MALE	RESOLVED	No	No	No	No	No	No
3216516	161975	Sporadic	20 to 29 Years	Woburn	M1H	No Information	CONFIRMED	2021-05-09	2021-05-10	MALE	RESOLVED	No	No	No	No	No	No
3216517	161976	Sporadic	60 to 69 Years	Rockcliffe-Smythe	M6N	Household Contact	CONFIRMED	2021-05-05	2021-05-10	FEMALE	RESOLVED	No	No	No	No	No	No
3216518	161977	Sporadic	40 to 49 Years	Eglinton East	M1K	Household Contact	CONFIRMED	2021-05-06	2021-05-10	MALE	RESOLVED	No	No	No	No	No	No
3216519	161978	Sporadic	19 and younger	Woburn	M1G	Household Contact	CONFIRMED	2021-05-06	2021-05-10	FEMALE	RESOLVED	No	No	No	No	No	No
3216520	161979	Sporadic	60 to 69 Years	Rouge	M1X	Household Contact	CONFIRMED	2021-04-22	2021-05-10	FEMALE	RESOLVED	No	No	No	No	No	No
3216521	161980	Sporadic	19 and younger	Woburn	M1G	Household Contact	CONFIRMED	2021-05-08	2021-05-10	FEMALE	RESOLVED	No	No	No	No	No	No
3216522	161981	Sporadic	20 to 29 Years	Woburn	M1G	Household Contact	CONFIRMED	2021-05-06	2021-05-10	FEMALE	RESOLVED	No	No	No	No	No	No
3216523	161982	Sporadic	30 to 39 Years	Don Valley Village	M2J	Community	CONFIRMED	2021-05-05	2021-05-10	MALE	RESOLVED	No	No	No	No	No	No
3216524	161983	Sporadic	19 and younger	Woburn	M1G	Household Contact	CONFIRMED	2021-05-09	2021-05-10	FEMALE	RESOLVED	No	No	No	No	No	No
3216525	161984	Sporadic	50 to 59 Years	Steeles	M1W	No Information	CONFIRMED	2021-05-06	2021-05-10	FEMALE	RESOLVED	No	No	No	No	No	No
3216526	161985	Sporadic	40 to 49 Years	South Riverdale	M4M	Household Contact	CONFIRMED	2021-05-06	2021-05-10	FEMALE	RESOLVED	No	No	No	No	No	No
3216527	161986	Sporadic	40 to 49 Years	Briar Hill - Belgravia	M6B	No Information	CONFIRMED	2021-05-10	2021-05-10	MALE	RESOLVED	No	No	No	Yes	No	No
3216528	161987	Sporadic	20 to 29 Years	Alderwood	M8W	Household Contact	CONFIRMED	2021-05-09	2021-05-10	MALE	RESOLVED	No	No	No	No	No	No
3216529	161988	Sporadic	30 to 39 Years	Mimico (includes Humber Bay Shores)	M8V	Community	CONFIRMED	2021-05-09	2021-05-10	MALE	RESOLVED	No	No	No	No	No	No
3216530	161989	Sporadic	30 to 39 Years	Mimico (includes Humber Bay Shores)	M8V	Close Contact	CONFIRMED	2021-05-09	2021-05-10	FEMALE	RESOLVED	No	No	No	No	No	No
3216531	161990	Sporadic	60 to 69 Years	Rockcliffe-Smythe	M6N	Household Contact	CONFIRMED	2021-05-09	2021-05-10	MALE	RESOLVED	No	No	No	No	No	No
3216532	161991	Sporadic	50 to 59 Years	Alderwood	M8W	Household Contact	CONFIRMED	2021-05-07	2021-05-10	FEMALE	RESOLVED	No	No	No	No	No	No
3216533	161992	Sporadic	60 to 69 Years	Edenbridge-Humber Valley	M9A	Close Contact	CONFIRMED	2021-05-07	2021-05-10	FEMALE	RESOLVED	No	No	No	No	No	No
3216534	161993	Sporadic	40 to 49 Years	Alderwood	M8W	Household Contact	CONFIRMED	2021-05-01	2021-05-10	FEMALE	RESOLVED	No	No	No	No	No	No
3216535	161994	Sporadic	20 to 29 Years	Malvern	M1B	Community	CONFIRMED	2021-05-09	2021-05-10	FEMALE	RESOLVED	No	No	No	No	No	No
3216536	161995	Sporadic	19 and younger	Wychwood	M6G	No Information	CONFIRMED	2021-05-05	2021-05-10	FEMALE	RESOLVED	No	No	No	No	No	No
3216537	161996	Sporadic	40 to 49 Years	Agincourt South-Malvern West	M1S	Close Contact	CONFIRMED	2021-05-02	2021-05-08	UNKNOWN	RESOLVED	No	No	No	Yes	No	No
3216538	161997	Sporadic	20 to 29 Years	Dovercourt-Wallace Emerson-Junction	M6H	Community	CONFIRMED	2021-05-05	2021-05-09	FEMALE	RESOLVED	No	No	No	No	No	No
3216539	161998	Sporadic	19 and younger	Lambton Baby Point	M6S	Community	CONFIRMED	2021-05-04	2021-05-09	FEMALE	RESOLVED	No	No	No	No	No	No
3216540	161999	Sporadic	20 to 29 Years	Moss Park	M5A	Community	CONFIRMED	2021-05-09	2021-05-10	FEMALE	RESOLVED	No	No	No	No	No	No
3216541	162000	Sporadic	19 and younger	Mimico (includes Humber Bay Shores)	M8Z	Community	CONFIRMED	2021-05-08	2021-05-09	MALE	RESOLVED	No	No	No	No	No	No
3216542	162001	Sporadic	20 to 29 Years	East End-Danforth	M4C	Community	CONFIRMED	2021-05-05	2021-05-08	MALE	RESOLVED	No	No	No	No	No	No
3216543	162002	Sporadic	30 to 39 Years	Rouge	M1X	Community	CONFIRMED	2021-05-01	2021-05-08	MALE	RESOLVED	No	No	No	No	No	No
3216544	162003	Sporadic	30 to 39 Years	West Humber-Clairville	M9W	Close Contact	CONFIRMED	2021-04-28	2021-05-05	UNKNOWN	RESOLVED	No	No	No	No	No	No
3216545	162004	Sporadic	19 and younger		M3M	Close Contact	CONFIRMED	2021-05-09	2021-05-10	MALE	RESOLVED	No	No	No	No	No	No
3216546	162005	Sporadic	20 to 29 Years	Agincourt South-Malvern West	M1S	Community	CONFIRMED	2021-05-06	2021-05-10	FEMALE	RESOLVED	No	No	No	No	No	No
3216547	162006	Sporadic	30 to 39 Years	Tam O'Shanter-Sullivan	M1T	Community	CONFIRMED	2021-05-09	2021-05-10	MALE	RESOLVED	No	No	No	No	No	No
3216548	162007	Sporadic	70 to 79 Years	Tam O'Shanter-Sullivan	M1T	No Information	CONFIRMED	2021-05-08	2021-05-10	MALE	RESOLVED	No	No	No	No	No	No
3216549	162008	Sporadic	30 to 39 Years	Steeles	M1W	Community	CONFIRMED	2021-05-01	2021-05-10	FEMALE	RESOLVED	No	No	No	No	No	No
3216550	162009	Sporadic	90 and older	L'Amoreaux	M1W	Community	CONFIRMED	2021-05-09	2021-05-10	FEMALE	RESOLVED	No	No	No	Yes	No	No
3216551	162010	Sporadic	50 to 59 Years	Woburn	M1H	Household Contact	CONFIRMED	2021-04-27	2021-05-10	FEMALE	RESOLVED	No	No	No	No	No	No
3216552	162011	Sporadic	20 to 29 Years	West Humber-Clairville	M9W	Household Contact	CONFIRMED	2021-04-30	2021-05-07	FEMALE	RESOLVED	No	No	No	No	No	No
3216553	162012	Sporadic	20 to 29 Years	Moss Park	M5A	Community	CONFIRMED	2021-05-05	2021-05-07	MALE	RESOLVED	No	No	No	No	No	No
3216554	162013	Sporadic	30 to 39 Years	Westminster-Branson	M2R	Household Contact	CONFIRMED	2021-05-06	2021-05-10	MALE	RESOLVED	No	No	No	No	No	No
3216555	162014	Sporadic	30 to 39 Years	Niagara	M6K	No Information	CONFIRMED	2021-05-08	2021-05-10	MALE	RESOLVED	No	No	No	No	No	No
3216556	162015	Sporadic	50 to 59 Years	New Toronto	M8V	Community	CONFIRMED	2021-05-04	2021-05-10	UNKNOWN	RESOLVED	No	No	No	No	No	No
3216557	162016	Sporadic	20 to 29 Years	Bendale	M1K	No Information	CONFIRMED	2021-05-06	2021-05-09	MALE	RESOLVED	No	No	No	No	No	No
3216558	162017	Sporadic	30 to 39 Years	Bay Street Corridor	M4Y	Community	CONFIRMED	2021-05-06	2021-05-08	FEMALE	RESOLVED	No	No	No	No	No	No
3216559	162018	Sporadic	20 to 29 Years	Kennedy Park	M1K	Close Contact	CONFIRMED	2021-05-02	2021-05-10	MALE	RESOLVED	No	No	No	No	No	No
3216560	162019	Sporadic	30 to 39 Years			No Information	CONFIRMED	2021-05-06	2021-05-08	UNKNOWN	RESOLVED	No	No	No	No	No	No
3216561	162020	Sporadic	20 to 29 Years	Ionview	M1K	Community	CONFIRMED	2021-05-06	2021-05-09	MALE	RESOLVED	No	No	No	No	No	No
3216562	162021	Sporadic	20 to 29 Years	West Humber-Clairville	M9W	Community	CONFIRMED	2021-04-29	2021-05-10	FEMALE	RESOLVED	No	No	No	No	No	No
3216563	162022	Sporadic	20 to 29 Years	Westminster-Branson	M2R	Household Contact	CONFIRMED	2021-05-08	2021-05-10	MALE	RESOLVED	No	No	No	No	No	No
3216564	162023	Sporadic	50 to 59 Years	Thorncliffe Park	M4H	Close Contact	CONFIRMED	2021-05-03	2021-05-10	MALE	RESOLVED	No	No	No	No	No	No
3216565	162024	Sporadic	20 to 29 Years	Westminster-Branson	M2R	Community	CONFIRMED	2021-05-02	2021-05-10	MALE	RESOLVED	No	No	No	No	No	No
3216566	162025	Sporadic	19 and younger	Glenfield-Jane Heights	M3N	No Information	CONFIRMED	2021-05-09	2021-05-10	FEMALE	RESOLVED	No	No	No	No	No	No
3216567	162026	Sporadic	19 and younger	Glenfield-Jane Heights	M3N	Household Contact	CONFIRMED	2021-05-09	2021-05-10	FEMALE	RESOLVED	No	No	No	No	No	No
3216568	162027	Sporadic	30 to 39 Years	Markland Wood	M9C	Community	CONFIRMED	2021-05-07	2021-05-10	FEMALE	RESOLVED	No	No	No	No	No	No
3216569	162028	Sporadic	60 to 69 Years	Thistletown-Beaumond Heights	M9V	Household Contact	CONFIRMED	2021-05-07	2021-05-10	MALE	RESOLVED	No	No	No	No	No	No
3216570	162029	Sporadic	40 to 49 Years	Willowridge-Martingrove-Richview	M9R	Community	CONFIRMED	2021-05-01	2021-05-10	MALE	RESOLVED	No	No	No	No	No	No
3216571	162030	Sporadic	60 to 69 Years	Taylor-Massey	M4C	Community	CONFIRMED	2021-04-29	2021-05-10	FEMALE	RESOLVED	No	No	No	No	No	No
3216572	162031	Sporadic	40 to 49 Years	Agincourt South-Malvern West	M1S	Community	CONFIRMED	2021-04-30	2021-05-10	FEMALE	RESOLVED	No	No	No	No	No	No
3216573	162032	Sporadic	40 to 49 Years	Blake-Jones	M4J	Community	CONFIRMED	2021-05-02	2021-05-10	MALE	RESOLVED	No	No	No	No	No	No
3216574	162033	Sporadic	70 to 79 Years	Lansing-Westgate	M3H	Community	CONFIRMED	2021-05-09	2021-05-10	MALE	RESOLVED	No	No	No	No	No	No
3216575	162034	Sporadic	30 to 39 Years	Blake-Jones	M4J	Community	CONFIRMED	2021-05-03	2021-05-10	MALE	RESOLVED	No	No	No	No	No	No
3216576	162035	Sporadic	30 to 39 Years	Hillcrest Village	M2H	Community	CONFIRMED	2021-05-03	2021-05-10	MALE	RESOLVED	No	No	No	No	No	No
3216577	162036	Sporadic	40 to 49 Years	Agincourt North	M1S	Community	CONFIRMED	2021-05-01	2021-05-10	MALE	RESOLVED	No	No	No	No	No	No
3216578	162037	Sporadic	19 and younger	Agincourt South-Malvern West	M1S	No Information	CONFIRMED	2021-04-22	2021-05-10	MALE	RESOLVED	No	No	No	No	No	No
3216579	162038	Sporadic	60 to 69 Years	Wexford/Maryvale	M1R	Close Contact	CONFIRMED	2021-05-09	2021-05-10	FEMALE	RESOLVED	No	No	No	No	No	No
3216580	162039	Sporadic	30 to 39 Years	Oakridge	M1L	Community	CONFIRMED	2021-05-08	2021-05-10	FEMALE	RESOLVED	No	No	No	No	No	No
3216581	162040	Sporadic	60 to 69 Years	Weston-Pellam Park	M6N	Community	CONFIRMED	2021-05-09	2021-05-10	MALE	RESOLVED	No	No	No	Yes	No	No
3216582	162041	Sporadic	50 to 59 Years	Agincourt North	M1S	Close Contact	CONFIRMED	2021-05-03	2021-05-10	FEMALE	RESOLVED	No	No	No	No	No	No
3216583	162042	Sporadic	50 to 59 Years		M4V	Community	CONFIRMED	2021-05-09	2021-05-10	MALE	RESOLVED	No	No	No	No	No	No
3216584	162043	Sporadic	19 and younger	Agincourt South-Malvern West	M1S	No Information	CONFIRMED	2021-04-19	2021-05-10	FEMALE	RESOLVED	No	No	No	No	No	No
3216585	162044	Sporadic	60 to 69 Years	Mimico (includes Humber Bay Shores)	M8V	Community	CONFIRMED	2021-05-02	2021-05-10	FEMALE	RESOLVED	No	No	No	No	No	No
3216586	162045	Sporadic	80 to 89 Years	Agincourt South-Malvern West	M1S	Household Contact	CONFIRMED	2021-04-29	2021-05-10	FEMALE	RESOLVED	No	No	No	No	No	No
3216587	162046	Outbreak Associated	40 to 49 Years	Moss Park	M5A	Outbreaks, Other Settings	CONFIRMED	2021-05-01	2021-05-10	MALE	RESOLVED	No	No	No	No	No	No
3216588	162048	Sporadic	60 to 69 Years	Cliffcrest	M1M	Travel	PROBABLE	2021-05-08	2021-05-08	FEMALE	RESOLVED	No	No	No	No	No	No
3216589	162049	Sporadic	20 to 29 Years	Rouge	M1B	Community	CONFIRMED	2021-05-03	2021-05-09	FEMALE	RESOLVED	No	No	No	No	No	No
3216590	162050	Sporadic	20 to 29 Years	Mount Olive-Silverstone-Jamestown	M9V	Community	CONFIRMED	2021-05-06	2021-05-10	MALE	RESOLVED	No	No	No	No	No	No
3216591	162051	Sporadic	30 to 39 Years	Eringate-Centennial-West Deane	M9C	Travel	CONFIRMED	2021-05-05	2021-05-09	MALE	RESOLVED	No	No	No	No	No	No
3216592	162052	Sporadic	20 to 29 Years	Corso Italia-Davenport	M6E	Community	CONFIRMED	2021-04-30	2021-05-10	FEMALE	RESOLVED	No	No	No	Yes	No	No
3216593	162053	Sporadic	30 to 39 Years	South Parkdale	M6K	Travel	CONFIRMED	2021-05-03	2021-05-09	FEMALE	RESOLVED	No	No	No	No	No	No
3216594	162054	Sporadic	20 to 29 Years	West Humber-Clairville	M9W	Community	CONFIRMED	2021-05-05	2021-05-09	MALE	RESOLVED	No	No	No	No	No	No
3216595	162055	Sporadic	19 and younger	Woodbine-Lumsden	M4C	Travel	CONFIRMED	2021-05-02	2021-05-09	MALE	RESOLVED	No	No	No	No	No	No
3216596	162056	Outbreak Associated	19 and younger	O'Connor-Parkview	M4B	Outbreaks, Other Settings	CONFIRMED	2021-05-07	2021-05-09	UNKNOWN	RESOLVED	No	No	No	No	No	No
3216597	162057	Sporadic	20 to 29 Years	East End-Danforth	M4C	Household Contact	CONFIRMED	2021-05-07	2021-05-10	MALE	RESOLVED	No	No	No	No	No	No
3216598	162058	Outbreak Associated	40 to 49 Years	Downsview-Roding-CFB	M3M	Outbreaks, Other Settings	CONFIRMED	2021-05-08	2021-05-10	MALE	RESOLVED	No	No	No	No	No	No
3216599	162059	Sporadic	20 to 29 Years	Rouge	M1B	Household Contact	CONFIRMED	2021-05-04	2021-05-10	FEMALE	RESOLVED	No	No	No	No	No	No
3216600	162060	Sporadic	40 to 49 Years	Old East York	M4J	Community	CONFIRMED	2021-05-08	2021-05-10	FEMALE	RESOLVED	No	No	No	No	No	No
3216601	162061	Sporadic	19 and younger	Old East York	M4J	Community	CONFIRMED	2021-05-08	2021-05-10	FEMALE	RESOLVED	No	No	No	No	No	No
3216602	162062	Sporadic	30 to 39 Years	Englemount-Lawrence	M6A	No Information	CONFIRMED	2021-05-08	2021-05-10	MALE	RESOLVED	No	No	No	No	No	No
3216603	162063	Sporadic	20 to 29 Years	Danforth-East York	M4J	Community	CONFIRMED	2021-04-26	2021-05-10	MALE	RESOLVED	No	No	No	No	No	No
3216604	162064	Sporadic	19 and younger	Victoria Village	M4A	No Information	CONFIRMED	2021-05-09	2021-05-10	MALE	RESOLVED	No	No	No	No	No	No
3216605	162065	Sporadic	50 to 59 Years	Danforth-East York	M4J	Household Contact	CONFIRMED	2021-05-03	2021-05-10	MALE	RESOLVED	No	No	No	No	No	No
3216606	162066	Sporadic	50 to 59 Years	Taylor-Massey	M4C	Close Contact	CONFIRMED	2021-05-07	2021-05-10	FEMALE	RESOLVED	No	No	No	No	No	No
3216607	162067	Sporadic	40 to 49 Years	Willowdale West	M2R	Community	CONFIRMED	2021-05-09	2021-05-10	MALE	RESOLVED	No	No	No	No	No	No
3216608	162068	Sporadic	19 and younger	Thorncliffe Park	M4H	Household Contact	CONFIRMED	2021-05-09	2021-05-10	FEMALE	RESOLVED	No	No	No	No	No	No
3216609	162069	Sporadic	70 to 79 Years	Bayview Woods-Steeles	M2H	Close Contact	CONFIRMED	2021-05-05	2021-05-10	MALE	RESOLVED	No	No	No	No	No	No
3216610	162070	Sporadic	40 to 49 Years	Westminster-Branson	M2R	Community	CONFIRMED	2021-05-08	2021-05-10	FEMALE	RESOLVED	No	No	No	No	No	No
3216611	162071	Sporadic	20 to 29 Years	West Hill	M1E	Community	CONFIRMED	2021-05-07	2021-05-09	MALE	RESOLVED	No	No	No	No	No	No
3216612	162072	Sporadic	60 to 69 Years	Newtonbrook West	M2M	Community	CONFIRMED	2021-05-06	2021-05-10	MALE	RESOLVED	No	No	No	No	No	No
3216613	162073	Sporadic	19 and younger	Newtonbrook West	M2R	No Information	CONFIRMED	2021-05-09	2021-05-10	MALE	RESOLVED	No	No	No	No	No	No
3216614	162074	Sporadic	19 and younger	Willowridge-Martingrove-Richview	M9R	No Information	CONFIRMED	2021-05-05	2021-05-10	FEMALE	RESOLVED	No	No	No	No	No	No
3216615	162075	Sporadic	20 to 29 Years	Yorkdale-Glen Park	M6A	Household Contact	CONFIRMED	2021-05-06	2021-05-10	MALE	RESOLVED	No	No	No	No	No	No
3216616	162076	Sporadic	50 to 59 Years	Banbury-Don Mills	M3B	No Information	CONFIRMED	2021-05-09	2021-05-10	MALE	RESOLVED	No	No	No	No	No	No
3216617	162077	Sporadic	30 to 39 Years	Hillcrest Village	M2H	Community	CONFIRMED	2021-05-07	2021-05-10	FEMALE	RESOLVED	No	No	No	No	No	No
3216618	162078	Sporadic	30 to 39 Years	Westminster-Branson	M2R	Community	CONFIRMED	2021-05-06	2021-05-10	FEMALE	RESOLVED	No	No	No	No	No	No
3216619	162079	Sporadic	40 to 49 Years	Newtonbrook East	M2M	Close Contact	CONFIRMED	2021-05-04	2021-05-10	MALE	RESOLVED	No	No	No	No	No	No
3216620	162080	Sporadic	20 to 29 Years	Eglinton East	M1J	Travel	CONFIRMED	2021-05-05	2021-05-09	MALE	RESOLVED	No	No	No	No	No	No
3216621	162081	Sporadic	20 to 29 Years	Waterfront Communities-The Island	M5J	Travel	CONFIRMED	2021-05-03	2021-05-09	UNKNOWN	RESOLVED	No	No	No	No	No	No
3216622	162082	Sporadic	30 to 39 Years	Woburn	M1H	Community	CONFIRMED	2021-05-09	2021-05-10	FEMALE	RESOLVED	No	No	No	No	No	No
3216623	162083	Sporadic	20 to 29 Years	Newtonbrook West	M2M	Community	CONFIRMED	2021-05-05	2021-05-10	UNKNOWN	RESOLVED	No	No	No	No	No	No
3216624	162084	Sporadic	20 to 29 Years	South Riverdale	M4M	Household Contact	CONFIRMED	2021-05-02	2021-05-09	FEMALE	RESOLVED	No	No	No	No	No	No
3216625	162085	Sporadic	50 to 59 Years	Clanton Park	M3H	Community	CONFIRMED	2021-04-25	2021-05-10	UNKNOWN	RESOLVED	No	No	No	No	No	No
3216626	162086	Sporadic	50 to 59 Years	Glenfield-Jane Heights	M3L	Community	CONFIRMED	2021-05-02	2021-05-09	UNKNOWN	RESOLVED	No	No	No	Yes	No	No
3216627	162087	Sporadic	60 to 69 Years	Danforth	M4C	Community	CONFIRMED	2021-05-04	2021-05-10	UNKNOWN	RESOLVED	No	No	No	No	No	No
3216628	162088	Sporadic	40 to 49 Years	L'Amoreaux	M1S	Community	CONFIRMED	2021-04-29	2021-05-10	MALE	RESOLVED	No	No	No	No	No	No
3216629	162089	Sporadic	20 to 29 Years	Thistletown-Beaumond Heights	M9V	Community	CONFIRMED	2021-05-05	2021-05-10	MALE	RESOLVED	No	No	No	No	No	No
3216630	162090	Sporadic	20 to 29 Years	Kennedy Park	M1K	Community	CONFIRMED	2021-05-05	2021-05-10	FEMALE	RESOLVED	No	No	No	No	No	No
3216631	162091	Sporadic	20 to 29 Years	Thorncliffe Park	M4H	Community	CONFIRMED	2021-05-08	2021-05-10	MALE	RESOLVED	No	No	No	No	No	No
3216632	162092	Sporadic	20 to 29 Years	Rouge	M1X	No Information	CONFIRMED	2021-05-07	2021-05-10	FEMALE	RESOLVED	No	No	No	No	No	No
3216633	162093	Sporadic	30 to 39 Years	Steeles	M1W	No Information	CONFIRMED	2021-05-04	2021-05-10	MALE	RESOLVED	No	No	No	No	No	No
3216634	162094	Sporadic	50 to 59 Years	L'Amoreaux	M1T	Household Contact	CONFIRMED	2021-05-08	2021-05-10	FEMALE	RESOLVED	No	No	No	No	No	No
3216635	162095	Sporadic	19 and younger	Dorset Park	M1P	No Information	CONFIRMED	2021-05-09	2021-05-10	FEMALE	RESOLVED	No	No	No	No	No	No
3216636	162096	Sporadic	20 to 29 Years	L'Amoreaux	M1T	Community	CONFIRMED	2021-05-04	2021-05-10	FEMALE	RESOLVED	No	No	No	No	No	No
3216637	162097	Sporadic	60 to 69 Years	Highland Creek	M1C	Close Contact	CONFIRMED	2021-05-06	2021-05-10	MALE	RESOLVED	No	No	No	No	No	No
3216638	162098	Sporadic	30 to 39 Years	Dorset Park	M1P	Close Contact	CONFIRMED	2021-05-09	2021-05-10	FEMALE	RESOLVED	No	No	No	No	No	No
3216639	162099	Sporadic	20 to 29 Years	Woburn	M1H	Community	CONFIRMED	2021-05-08	2021-05-10	FEMALE	RESOLVED	No	No	No	No	No	No
3216640	162100	Sporadic	20 to 29 Years	Woburn	M1H	Community	CONFIRMED	2021-05-08	2021-05-10	MALE	RESOLVED	No	No	No	No	No	No
3216641	162101	Sporadic	19 and younger	Rouge	M1C	No Information	CONFIRMED	2021-05-09	2021-05-10	FEMALE	RESOLVED	No	No	No	No	No	No
3216642	162102	Sporadic	60 to 69 Years	New Toronto	M8V	Travel	CONFIRMED	2021-05-08	2021-05-10	MALE	RESOLVED	No	No	No	No	No	No
3216643	162103	Sporadic	30 to 39 Years	West Humber-Clairville	M9W	Household Contact	CONFIRMED	2021-05-09	2021-05-10	FEMALE	RESOLVED	No	No	No	No	No	No
3216644	162104	Sporadic	20 to 29 Years	Rouge	M1B	Household Contact	CONFIRMED	2021-05-08	2021-05-10	FEMALE	RESOLVED	No	No	No	No	No	No
3216645	162105	Sporadic	70 to 79 Years	Rouge	M1B	Household Contact	CONFIRMED	2021-05-06	2021-05-10	MALE	RESOLVED	No	No	No	Yes	Yes	Yes
3216646	162106	Sporadic	20 to 29 Years	Yonge-St.Clair	M4V	Community	CONFIRMED	2021-05-08	2021-05-10	FEMALE	RESOLVED	No	No	No	No	No	No
3216647	162107	Sporadic	19 and younger	Rouge	M1C	No Information	CONFIRMED	2021-05-07	2021-05-10	FEMALE	RESOLVED	No	No	No	No	No	No
3216648	162108	Sporadic	19 and younger	South Parkdale	M6K	Household Contact	CONFIRMED	2021-05-06	2021-05-10	FEMALE	RESOLVED	No	No	No	No	No	No
3216649	162109	Sporadic	20 to 29 Years	Palmerston-Little Italy	M6G	Community	CONFIRMED	2021-05-09	2021-05-10	MALE	RESOLVED	No	No	No	No	No	No
3216650	162110	Sporadic	30 to 39 Years	Woburn	M1G	Household Contact	CONFIRMED	2021-05-04	2021-05-10	FEMALE	RESOLVED	No	No	No	No	No	No
3216651	162111	Sporadic	20 to 29 Years	South Parkdale	M6K	Community	CONFIRMED	2021-05-09	2021-05-10	FEMALE	RESOLVED	No	No	No	No	No	No
3216652	162112	Sporadic	20 to 29 Years	Rockcliffe-Smythe	M6N	Community	CONFIRMED	2021-05-04	2021-05-10	MALE	RESOLVED	No	No	No	No	No	No
3216653	162113	Sporadic	30 to 39 Years	Junction Area	M6P	Community	CONFIRMED	2021-05-07	2021-05-10	FEMALE	RESOLVED	No	No	No	No	No	No
3216654	162114	Sporadic	50 to 59 Years	Islington-City Centre West	M8Z	Community	CONFIRMED	2021-05-06	2021-05-10	FEMALE	RESOLVED	No	No	No	Yes	No	No
3216655	162115	Sporadic	50 to 59 Years	Scarborough Village	M1J	Community	CONFIRMED	2021-05-03	2021-05-10	FEMALE	RESOLVED	No	No	No	No	No	No
3216656	162116	Sporadic	20 to 29 Years	High Park North	M6P	Community	CONFIRMED	2021-05-09	2021-05-10	MALE	RESOLVED	No	No	No	No	No	No
3216657	162117	Sporadic	20 to 29 Years	Roncesvalles	M6R	Community	CONFIRMED	2021-05-06	2021-05-10	FEMALE	RESOLVED	No	No	No	No	No	No
3216658	162118	Sporadic	40 to 49 Years	Stonegate-Queensway	M8Y	No Information	CONFIRMED	2021-05-06	2021-05-10	MALE	RESOLVED	No	No	No	No	No	No
3216659	162119	Sporadic	19 and younger	Mount Pleasant West	M4S	Community	CONFIRMED	2021-05-03	2021-05-10	FEMALE	RESOLVED	No	No	No	No	No	No
3216660	162120	Outbreak Associated	30 to 39 Years	Woburn	M1G	Outbreaks, Other Settings	CONFIRMED	2021-05-06	2021-05-10	MALE	RESOLVED	No	No	No	No	No	No
3216661	162121	Sporadic	19 and younger	Steeles	M1V	No Information	CONFIRMED	2021-05-07	2021-05-10	FEMALE	RESOLVED	No	No	No	No	No	No
3216662	162122	Sporadic	30 to 39 Years	South Riverdale	M4M	Community	CONFIRMED	2021-05-06	2021-05-10	FEMALE	RESOLVED	No	No	No	No	No	No
3216663	162123	Sporadic	30 to 39 Years	Oakridge	M1L	Close Contact	CONFIRMED	2021-05-08	2021-05-10	MALE	RESOLVED	No	No	No	No	No	No
3216664	162124	Sporadic	40 to 49 Years	Woburn	M1G	Community	CONFIRMED	2021-05-08	2021-05-10	FEMALE	RESOLVED	No	No	No	No	No	No
3216665	162125	Sporadic	20 to 29 Years	Englemount-Lawrence	M6B	Community	CONFIRMED	2021-05-08	2021-05-10	FEMALE	RESOLVED	No	No	No	No	No	No
3216666	162126	Sporadic	40 to 49 Years	Regent Park	M5A	Travel	CONFIRMED	2021-05-07	2021-05-09	MALE	RESOLVED	No	No	No	No	No	No
3216667	162127	Sporadic	60 to 69 Years	Wexford/Maryvale	M1R	No Information	CONFIRMED	2021-04-26	2021-05-01	FEMALE	RESOLVED	No	No	No	No	No	No
3216668	162128	Sporadic	20 to 29 Years	Bayview Woods-Steeles	M2K	Household Contact	CONFIRMED	2021-04-14	2021-04-30	FEMALE	RESOLVED	No	No	No	No	No	No
3216669	162129	Sporadic	20 to 29 Years	Morningside	M1E	Community	CONFIRMED	2021-05-04	2021-05-09	MALE	RESOLVED	No	No	No	No	No	No
3216670	162130	Sporadic	20 to 29 Years		M8W	Household Contact	CONFIRMED	2021-05-03	2021-05-07	MALE	RESOLVED	No	No	No	No	No	No
3216671	162131	Sporadic	20 to 29 Years	West Hill	M1E	Community	CONFIRMED	2021-05-09	2021-05-10	MALE	RESOLVED	No	No	No	No	No	No
3216672	162132	Sporadic	50 to 59 Years	Trinity-Bellwoods	M6J	Travel	CONFIRMED	2021-05-07	2021-05-09	FEMALE	RESOLVED	No	No	No	No	No	No
3216673	162133	Sporadic	20 to 29 Years	Morningside	M1E	Community	CONFIRMED	2021-05-02	2021-05-09	MALE	RESOLVED	No	No	No	No	No	No
3216674	162134	Sporadic	30 to 39 Years	Rockcliffe-Smythe	M6N	Household Contact	CONFIRMED	2021-05-04	2021-05-10	FEMALE	RESOLVED	No	No	No	No	No	No
3216675	162135	Sporadic	20 to 29 Years	Henry Farm	M2J	Community	CONFIRMED	2021-04-18	2021-04-30	MALE	RESOLVED	No	No	No	No	No	No
3216676	162136	Outbreak Associated	30 to 39 Years	Islington-City Centre West	M8Z	Outbreaks, Other Settings	CONFIRMED	2021-05-08	2021-05-10	MALE	RESOLVED	No	No	No	Yes	Yes	Yes
3216677	162137	Sporadic	70 to 79 Years	Woburn	M1G	Community	CONFIRMED	2021-05-09	2021-05-10	MALE	FATAL	No	No	No	Yes	Yes	Yes
3216678	162138	Sporadic	30 to 39 Years	Oakwood Village	M6C	Household Contact	CONFIRMED	2021-05-09	2021-05-10	MALE	RESOLVED	No	No	No	No	No	No
3216679	162139	Sporadic	19 and younger	Oakwood Village	M6C	Household Contact	CONFIRMED	2021-05-09	2021-05-10	MALE	RESOLVED	No	No	No	No	No	No
3216680	162140	Sporadic	40 to 49 Years	Birchcliffe-Cliffside	M1N	Community	CONFIRMED	2021-05-09	2021-05-10	FEMALE	RESOLVED	No	No	No	No	No	No
3216681	162141	Sporadic	20 to 29 Years	Rockcliffe-Smythe	M6N	Community	CONFIRMED	2021-05-03	2021-05-10	FEMALE	RESOLVED	No	No	No	Yes	No	No
3216682	162142	Sporadic	30 to 39 Years	Princess-Rosethorn	M9B	Community	CONFIRMED	2021-05-07	2021-05-10	FEMALE	RESOLVED	No	No	No	No	No	No
3216683	162143	Sporadic	20 to 29 Years	Little Portugal	M6K	Household Contact	CONFIRMED	2021-05-05	2021-05-10	FEMALE	RESOLVED	No	No	No	No	No	No
3216684	162144	Outbreak Associated	50 to 59 Years	Long Branch	M8W	Close Contact	CONFIRMED	2021-05-05	2021-05-10	MALE	RESOLVED	No	No	No	No	No	No
3216685	162145	Sporadic	30 to 39 Years	South Parkdale	M6K	Community	CONFIRMED	2021-05-05	2021-05-10	MALE	RESOLVED	No	No	No	No	No	No
3216686	162146	Sporadic	19 and younger	Edenbridge-Humber Valley	M9A	No Information	CONFIRMED	2021-05-08	2021-05-10	FEMALE	RESOLVED	No	No	No	No	No	No
3216687	162147	Sporadic	30 to 39 Years	Mount Pleasant West	M4S	Community	CONFIRMED	2021-05-04	2021-05-10	FEMALE	RESOLVED	No	No	No	No	No	No
3216688	162148	Sporadic	20 to 29 Years	Willowdale West	M2R	Household Contact	CONFIRMED	2021-05-07	2021-05-10	MALE	RESOLVED	No	No	No	No	No	No
3216689	162149	Sporadic	60 to 69 Years	Malvern	M1B	Household Contact	CONFIRMED	2021-04-22	2021-04-29	FEMALE	RESOLVED	No	No	No	No	No	No
3216690	162150	Sporadic	20 to 29 Years	Humbermede	M9M	Household Contact	CONFIRMED	2021-05-06	2021-05-08	FEMALE	RESOLVED	No	No	No	No	No	No
3216691	162151	Sporadic	19 and younger	L'Amoreaux	M1S	Community	CONFIRMED	2021-04-30	2021-05-09	FEMALE	RESOLVED	No	No	No	No	No	No
3216692	162152	Sporadic	40 to 49 Years	Victoria Village	M4A	No Information	CONFIRMED	2021-04-28	2021-04-29	MALE	RESOLVED	No	No	No	No	No	No
3216693	162153	Sporadic	20 to 29 Years	Weston	M9N	Community	CONFIRMED	2021-05-07	2021-05-10	FEMALE	RESOLVED	No	No	No	No	No	No
3216694	162155	Sporadic	20 to 29 Years	West Humber-Clairville	M9V	Community	CONFIRMED	2021-05-06	2021-05-10	FEMALE	RESOLVED	No	No	No	No	No	No
3216695	162156	Sporadic	19 and younger	Glenfield-Jane Heights	M3N	Community	CONFIRMED	2021-05-05	2021-05-10	MALE	RESOLVED	No	No	No	No	No	No
3216696	162157	Sporadic	20 to 29 Years	Mount Olive-Silverstone-Jamestown	M9V	Outbreaks, Other Settings	CONFIRMED	2021-05-05	2021-05-09	UNKNOWN	RESOLVED	No	No	No	No	No	No
3216697	162158	Sporadic	20 to 29 Years	Humber Summit	M9L	Community	CONFIRMED	2021-05-06	2021-05-10	MALE	RESOLVED	No	No	No	No	No	No
3216698	162159	Sporadic	30 to 39 Years	Long Branch	M8W	No Information	CONFIRMED	2021-05-05	2021-05-10	UNKNOWN	RESOLVED	No	No	No	No	No	No
3216699	162160	Sporadic	20 to 29 Years	York University Heights	M3J	No Information	CONFIRMED	2021-05-07	2021-05-10	FEMALE	RESOLVED	No	No	No	No	No	No
3216700	162161	Sporadic	20 to 29 Years	Rockcliffe-Smythe	M6N	No Information	CONFIRMED	2021-05-01	2021-05-02	FEMALE	RESOLVED	No	No	No	No	No	No
3216701	162162	Sporadic	19 and younger	Waterfront Communities-The Island	M5A	No Information	CONFIRMED	2021-05-09	2021-05-10	FEMALE	RESOLVED	No	No	No	No	No	No
3216702	162163	Sporadic	30 to 39 Years	Mount Pleasant West	M4P	Household Contact	CONFIRMED	2021-05-02	2021-05-05	FEMALE	RESOLVED	No	No	No	No	No	No
3216703	162164	Sporadic	40 to 49 Years	Victoria Village	M4A	Community	CONFIRMED	2021-05-07	2021-05-10	FEMALE	RESOLVED	No	No	No	Yes	No	No
3216704	162165	Sporadic	20 to 29 Years	Waterfront Communities-The Island	M5J	Community	CONFIRMED	2021-05-07	2021-05-10	MALE	RESOLVED	No	No	No	No	No	No
3216705	162166	Sporadic	30 to 39 Years	Malvern	M1B	Community	CONFIRMED	2021-05-04	2021-05-10	MALE	RESOLVED	No	No	No	No	No	No
3216706	162167	Sporadic	60 to 69 Years	Ionview	M1K	Close Contact	CONFIRMED	2021-05-07	2021-05-10	FEMALE	RESOLVED	No	No	No	Yes	No	No
3216707	162168	Sporadic	90 and older	Rockcliffe-Smythe	M6N	Close Contact	CONFIRMED	2021-05-09	2021-05-10	FEMALE	RESOLVED	No	No	No	Yes	No	No
3216708	162169	Sporadic	50 to 59 Years	West Humber-Clairville	M9W	Community	CONFIRMED	2021-05-09	2021-05-10	FEMALE	RESOLVED	No	No	No	No	No	No
3216709	162170	Sporadic	20 to 29 Years	Weston	M9N	No Information	CONFIRMED	2021-05-08	2021-05-10	MALE	RESOLVED	No	No	No	No	No	No
3216710	162171	Sporadic	20 to 29 Years	Humber Summit	M9L	Household Contact	CONFIRMED	2021-05-08	2021-05-10	MALE	RESOLVED	No	No	No	No	No	No
3216711	162172	Sporadic	20 to 29 Years	York University Heights	M3J	Community	CONFIRMED	2021-04-28	2021-05-10	UNKNOWN	RESOLVED	No	No	No	No	No	No
3216712	162173	Sporadic	80 to 89 Years	Glenfield-Jane Heights	M3L	Community	CONFIRMED	2021-05-10	2021-05-10	FEMALE	RESOLVED	No	No	No	Yes	No	No
3216713	162174	Outbreak Associated	50 to 59 Years	Weston-Pellam Park	M6N	Outbreaks, Healthcare Institutions	CONFIRMED	2021-05-09	2021-05-10	MALE	RESOLVED	No	No	No	No	No	No
3216714	162176	Sporadic	20 to 29 Years	Clairlea-Birchmount	M1K	Community	CONFIRMED	2021-05-05	2021-05-10	FEMALE	RESOLVED	No	No	No	No	No	No
3216715	162177	Sporadic	20 to 29 Years	Birchcliffe-Cliffside	M1N	Community	CONFIRMED	2021-05-06	2021-05-10	MALE	RESOLVED	No	No	No	No	No	No
3216716	162179	Sporadic	20 to 29 Years	West Hill	M1E	Community	CONFIRMED	2021-05-07	2021-05-09	FEMALE	RESOLVED	No	No	No	No	No	No
3216717	162180	Sporadic	20 to 29 Years	Moss Park	M5A	Community	CONFIRMED	2021-05-03	2021-05-10	MALE	RESOLVED	No	No	No	No	No	No
3216718	162181	Sporadic	20 to 29 Years	Bay Street Corridor	M5S	Community	CONFIRMED	2021-05-07	2021-05-10	MALE	RESOLVED	No	No	No	No	No	No
3216719	162182	Sporadic	20 to 29 Years	Agincourt South-Malvern West	M1S	Community	CONFIRMED	2021-05-09	2021-05-10	MALE	RESOLVED	No	No	No	No	No	No
3216720	162183	Sporadic	20 to 29 Years	York University Heights	M3J	Community	CONFIRMED	2021-04-27	2021-04-28	UNKNOWN	RESOLVED	No	No	No	No	No	No
3216721	162184	Sporadic	20 to 29 Years	Woburn	M1H	Community	CONFIRMED	2021-05-09	2021-05-10	FEMALE	RESOLVED	No	No	No	No	No	No
3216722	162185	Sporadic	40 to 49 Years	Kennedy Park	M1K	Household Contact	CONFIRMED	2021-05-09	2021-05-10	FEMALE	RESOLVED	No	No	No	No	No	No
3216723	162186	Sporadic	19 and younger	Kennedy Park	M1K	No Information	CONFIRMED	2021-05-09	2021-05-10	MALE	RESOLVED	No	No	No	No	No	No
3216724	162187	Sporadic	50 to 59 Years	Humbermede	M9M	Household Contact	CONFIRMED	2021-05-07	2021-05-10	MALE	RESOLVED	No	No	No	No	No	No
3216725	162189	Sporadic	40 to 49 Years	Black Creek	M3N	No Information	PROBABLE	2021-05-10	2021-05-10	UNKNOWN	RESOLVED	No	No	No	No	No	No
3216726	162190	Sporadic	40 to 49 Years	Elms-Old Rexdale	M9W	Community	CONFIRMED	2021-04-22	2021-05-02	UNKNOWN	RESOLVED	No	No	No	No	No	No
3216727	162191	Sporadic	20 to 29 Years	Agincourt South-Malvern West	M1S	Community	CONFIRMED	2021-05-09	2021-05-10	MALE	RESOLVED	No	No	No	No	No	No
3216728	162192	Sporadic	20 to 29 Years	Bay Street Corridor	M4Y	Community	CONFIRMED	2021-05-07	2021-05-09	MALE	RESOLVED	No	No	No	No	No	No
3216729	162193	Sporadic	20 to 29 Years	Morningside	M1E	Household Contact	CONFIRMED	2021-05-02	2021-05-09	MALE	RESOLVED	No	No	No	No	No	No
3216730	162194	Sporadic	40 to 49 Years	Pelmo Park-Humberlea	M9M	No Information	PROBABLE	2021-05-10	2021-05-10	UNKNOWN	RESOLVED	No	No	No	No	No	No
3216731	162195	Sporadic	70 to 79 Years	Glenfield-Jane Heights	M3N	Household Contact	CONFIRMED	2021-04-30	2021-05-10	FEMALE	RESOLVED	No	No	No	No	No	No
3216732	162197	Sporadic	30 to 39 Years	Centennial Scarborough	M1C	Community	CONFIRMED	2021-05-08	2021-05-10	FEMALE	RESOLVED	No	No	No	No	No	No
3216733	162198	Sporadic	19 and younger	Highland Creek	M1C	Household Contact	CONFIRMED	2021-05-03	2021-05-10	MALE	RESOLVED	No	No	No	No	No	No
3216734	162199	Sporadic	60 to 69 Years	Milliken	M1V	Close Contact	CONFIRMED	2021-05-05	2021-05-10	MALE	RESOLVED	No	No	No	No	No	No
3216735	162200	Sporadic	19 and younger	Woburn	M1G	Household Contact	CONFIRMED	2021-05-09	2021-05-10	FEMALE	RESOLVED	No	No	No	No	No	No
3216736	162201	Sporadic	20 to 29 Years	Rockcliffe-Smythe	M6N	No Information	CONFIRMED	2021-05-09	2021-05-10	FEMALE	RESOLVED	No	No	No	No	No	No
3216737	162202	Sporadic	50 to 59 Years	High Park-Swansea	M6S	No Information	CONFIRMED	2021-05-09	2021-05-09	MALE	RESOLVED	No	No	No	No	No	No
3216738	162203	Sporadic	50 to 59 Years	Woburn	M1G	Community	CONFIRMED	2021-05-08	2021-05-10	FEMALE	RESOLVED	No	No	No	No	No	No
3216739	162204	Sporadic	19 and younger	Woburn	M1H	No Information	CONFIRMED	2021-05-09	2021-05-10	MALE	RESOLVED	No	No	No	No	No	No
3216740	162205	Sporadic	30 to 39 Years	Bendale	M1K	No Information	CONFIRMED	2021-05-09	2021-05-10	MALE	RESOLVED	No	No	No	No	No	No
3216741	162206	Sporadic	50 to 59 Years	Agincourt South-Malvern West	M1S	Community	CONFIRMED	2021-05-01	2021-05-10	MALE	RESOLVED	No	No	No	No	No	No
3216742	162207	Sporadic	20 to 29 Years	West Humber-Clairville	M9W	Community	CONFIRMED	2021-05-07	2021-05-08	FEMALE	RESOLVED	No	No	No	No	No	No
3216743	162208	Outbreak Associated	30 to 39 Years	Dovercourt-Wallace Emerson-Junction	M6H	Outbreaks, Congregate Settings	CONFIRMED	2021-05-06	2021-05-10	MALE	RESOLVED	No	No	No	No	No	No
3216744	162209	Sporadic	30 to 39 Years	Morningside	M1E	No Information	CONFIRMED	2021-04-29	2021-05-10	MALE	RESOLVED	No	No	No	No	No	No
3216745	162210	Sporadic	20 to 29 Years	Agincourt South-Malvern West	M1S	Community	CONFIRMED	2021-05-09	2021-05-09	MALE	RESOLVED	No	No	No	No	No	No
3216746	162211	Outbreak Associated	70 to 79 Years	Dovercourt-Wallace Emerson-Junction	M6H	Outbreaks, Congregate Settings	CONFIRMED	2021-05-06	2021-05-10	MALE	RESOLVED	No	No	No	No	No	No
3216747	162212	Sporadic	20 to 29 Years	Dovercourt-Wallace Emerson-Junction	M6G	Community	PROBABLE	2021-05-01	2021-05-10	UNKNOWN	RESOLVED	No	No	No	No	No	No
3216748	162213	Sporadic	30 to 39 Years	East End-Danforth	M4E	No Information	CONFIRMED	2021-05-08	2021-05-10	FEMALE	RESOLVED	No	No	No	No	No	No
3216749	162214	Sporadic	30 to 39 Years	Pelmo Park-Humberlea	M9M	Close Contact	CONFIRMED	2021-05-06	2021-05-10	MALE	RESOLVED	No	No	No	Yes	No	No
3216750	162215	Sporadic	60 to 69 Years	Englemount-Lawrence	M6A	Community	CONFIRMED	2021-05-08	2021-05-10	MALE	RESOLVED	No	No	No	No	No	No
3216751	162216	Sporadic	40 to 49 Years	Islington-City Centre West	M9B	Community	CONFIRMED	2021-05-06	2021-05-10	MALE	RESOLVED	No	No	No	Yes	Yes	Yes
3216752	162217	Sporadic	40 to 49 Years	Glenfield-Jane Heights	M3L	No Information	CONFIRMED	2021-05-09	2021-05-10	MALE	RESOLVED	No	No	No	No	No	No
3216753	162218	Sporadic	19 and younger	Lawrence Park South	M4R	Community	CONFIRMED	2021-05-05	2021-05-10	FEMALE	RESOLVED	No	No	No	No	No	No
3216754	162219	Sporadic	40 to 49 Years	Bathurst Manor	M3H	Close Contact	CONFIRMED	2021-05-09	2021-05-10	FEMALE	RESOLVED	No	No	No	No	No	No
3216755	162220	Outbreak Associated	50 to 59 Years	Highland Creek	M1C	Close Contact	CONFIRMED	2021-05-04	2021-05-10	FEMALE	RESOLVED	No	No	No	No	No	No
3216756	162221	Sporadic	19 and younger	Lawrence Park South	M4R	Community	CONFIRMED	2021-05-05	2021-05-10	FEMALE	RESOLVED	No	No	No	No	No	No
3216757	162222	Sporadic	40 to 49 Years	Downsview-Roding-CFB	M3L	Close Contact	CONFIRMED	2021-05-08	2021-05-10	MALE	RESOLVED	No	No	No	No	No	No
3216758	162223	Sporadic	40 to 49 Years	Lawrence Park South	M4R	Community	CONFIRMED	2021-05-05	2021-05-10	MALE	RESOLVED	No	No	No	No	No	No
3216759	162224	Sporadic	40 to 49 Years	Lansing-Westgate	M2N	Community	CONFIRMED	2021-04-15	2021-05-10	FEMALE	RESOLVED	No	No	No	No	No	No
3216760	162225	Sporadic	20 to 29 Years	Willowdale East	M2N	Household Contact	CONFIRMED	2021-05-04	2021-05-10	MALE	RESOLVED	No	No	No	No	No	No
3216761	162226	Sporadic	60 to 69 Years	Glenfield-Jane Heights	M3N	Household Contact	CONFIRMED	2021-05-09	2021-05-10	MALE	RESOLVED	No	No	No	Yes	No	No
3216762	162227	Sporadic	40 to 49 Years	Lawrence Park South	M4R	Community	CONFIRMED	2021-05-04	2021-05-10	FEMALE	RESOLVED	No	No	No	No	No	No
3216763	162228	Sporadic	60 to 69 Years	Black Creek	M3N	Community	CONFIRMED	2021-05-03	2021-05-10	MALE	RESOLVED	No	No	No	Yes	No	No
3216764	162229	Sporadic	30 to 39 Years	Black Creek	M3N	Close Contact	CONFIRMED	2021-04-30	2021-05-10	MALE	RESOLVED	No	No	No	No	No	No
3216765	162230	Sporadic	60 to 69 Years	Downsview-Roding-CFB	M3K	Household Contact	CONFIRMED	2021-05-07	2021-05-10	MALE	RESOLVED	No	No	No	No	No	No
3216766	162231	Sporadic	30 to 39 Years	Black Creek	M3N	Community	CONFIRMED	2021-05-09	2021-05-10	FEMALE	RESOLVED	No	No	No	No	No	No
3216767	162232	Sporadic	40 to 49 Years	Eglinton East	M1J	Household Contact	CONFIRMED	2021-05-08	2021-05-10	FEMALE	RESOLVED	No	No	No	No	No	No
3216768	162233	Sporadic	50 to 59 Years	Agincourt South-Malvern West	M1S	Community	CONFIRMED	2021-05-09	2021-05-10	FEMALE	RESOLVED	No	No	No	No	No	No
3216769	162234	Sporadic	20 to 29 Years	Downsview-Roding-CFB	M3K	Community	CONFIRMED	2021-05-09	2021-05-10	MALE	RESOLVED	No	No	No	No	No	No
3216770	162235	Sporadic	50 to 59 Years	Eglinton East	M1J	Community	CONFIRMED	2021-05-09	2021-05-10	MALE	RESOLVED	No	No	No	Yes	Yes	Yes
3216771	162236	Sporadic	30 to 39 Years	Little Portugal	M6J	Community	CONFIRMED	2021-05-04	2021-05-10	MALE	RESOLVED	No	No	No	No	No	No
3216772	162237	Sporadic	19 and younger	Clairlea-Birchmount	M1L	Household Contact	CONFIRMED	2021-05-09	2021-05-10	UNKNOWN	RESOLVED	No	No	No	No	No	No
3216773	162238	Outbreak Associated	50 to 59 Years	Dovercourt-Wallace Emerson-Junction	M6G	Outbreaks, Healthcare Institutions	CONFIRMED	2021-05-09	2021-05-10	FEMALE	RESOLVED	No	No	No	No	No	No
3216774	162239	Sporadic	40 to 49 Years	Stonegate-Queensway	M8Y	No Information	CONFIRMED	2021-05-01	2021-05-03	UNKNOWN	RESOLVED	No	No	No	No	No	No
3216775	162240	Sporadic	20 to 29 Years	Corso Italia-Davenport	M6H	Close Contact	CONFIRMED	2021-05-05	2021-05-09	MALE	RESOLVED	No	No	No	No	No	No
3216776	162241	Sporadic	60 to 69 Years	Westminster-Branson	M2R	Community	CONFIRMED	2021-05-09	2021-05-09	MALE	FATAL	No	No	No	Yes	Yes	No
3216777	162242	Sporadic	20 to 29 Years	Lansing-Westgate	M2N	Community	CONFIRMED	2021-05-08	2021-05-10	MALE	RESOLVED	No	No	No	No	No	No
3216778	162243	Sporadic	50 to 59 Years	Don Valley Village	M2J	Household Contact	CONFIRMED	2021-05-09	2021-05-10	FEMALE	RESOLVED	No	No	No	No	No	No
3216779	162244	Sporadic	40 to 49 Years	Banbury-Don Mills	M3C	No Information	CONFIRMED	2021-05-02	2021-05-10	MALE	RESOLVED	No	No	No	No	No	No
3216780	162245	Sporadic	90 and older	Bayview Woods-Steeles	M2M	Community	CONFIRMED	2021-05-09	2021-05-10	FEMALE	FATAL	No	No	No	Yes	No	No
3216781	162246	Sporadic	40 to 49 Years	Parkwoods-Donalda	M3A	No Information	CONFIRMED	2021-05-09	2021-05-10	MALE	RESOLVED	No	No	No	No	No	No
3216782	162247	Sporadic	20 to 29 Years	Malvern	M1B	Community	CONFIRMED	2021-05-09	2021-05-10	MALE	RESOLVED	No	No	No	No	No	No
3216783	162248	Sporadic	20 to 29 Years	Taylor-Massey	M4C	Close Contact	CONFIRMED	2021-04-27	2021-05-01	UNKNOWN	RESOLVED	No	No	No	Yes	No	No
3216784	162249	Sporadic	20 to 29 Years	Niagara	M5V	Close Contact	CONFIRMED	2021-04-29	2021-05-02	UNKNOWN	RESOLVED	No	No	No	No	No	No
3216785	162251	Sporadic	20 to 29 Years	Bayview Village	M2K	Close Contact	CONFIRMED	2021-05-06	2021-05-10	UNKNOWN	RESOLVED	No	No	No	No	No	No
3216786	162252	Sporadic	20 to 29 Years	Guildwood	M1E	Community	CONFIRMED	2021-05-05	2021-05-10	MALE	RESOLVED	No	No	No	No	No	No
3216787	162253	Sporadic	30 to 39 Years	East End-Danforth	M4E	Community	CONFIRMED	2021-05-06	2021-05-10	FEMALE	RESOLVED	No	No	No	No	No	No
3216788	162254	Sporadic	40 to 49 Years	Clairlea-Birchmount	M1L	Close Contact	CONFIRMED	2021-05-07	2021-05-10	MALE	RESOLVED	No	No	No	No	No	No
3216789	162255	Sporadic	70 to 79 Years	Agincourt South-Malvern West	M1S	Close Contact	CONFIRMED	2021-04-27	2021-05-10	FEMALE	RESOLVED	No	No	No	Yes	No	No
3216790	162256	Sporadic	20 to 29 Years	Milliken	M1V	Close Contact	CONFIRMED	2021-05-06	2021-05-10	MALE	RESOLVED	No	No	No	No	No	No
3216791	162257	Sporadic	20 to 29 Years	Malvern	M1B	Household Contact	CONFIRMED	2021-05-05	2021-05-10	FEMALE	RESOLVED	No	No	No	No	No	No
3216792	162258	Sporadic	19 and younger	Lambton Baby Point	M6S	Community	CONFIRMED	2021-05-10	2021-05-10	MALE	RESOLVED	No	No	No	No	No	No
3216793	162259	Sporadic	20 to 29 Years	Wexford/Maryvale	M1R	No Information	CONFIRMED	2021-04-27	2021-04-28	MALE	RESOLVED	No	No	No	No	No	No
3216794	162260	Sporadic	20 to 29 Years	Kensington-Chinatown	M5T	Community	CONFIRMED	2021-05-04	2021-05-10	MALE	RESOLVED	No	No	No	No	No	No
3216795	162261	Sporadic	30 to 39 Years	Humbermede	M9M	Household Contact	CONFIRMED	2021-05-06	2021-05-08	FEMALE	RESOLVED	No	No	No	No	No	No
3216796	162262	Outbreak Associated	30 to 39 Years	Scarborough Village	M1M	Outbreaks, Healthcare Institutions	CONFIRMED	2021-05-08	2021-05-10	UNKNOWN	RESOLVED	No	No	No	No	No	No
3216797	162263	Sporadic	19 and younger	Malvern	M1B	Household Contact	CONFIRMED	2021-05-06	2021-05-10	MALE	RESOLVED	No	No	No	No	No	No
3216798	162265	Sporadic	20 to 29 Years	Downsview-Roding-CFB	M3M	Community	CONFIRMED	2021-04-18	2021-05-10	FEMALE	RESOLVED	No	No	No	Yes	No	No
3216799	162266	Sporadic	50 to 59 Years	O'Connor-Parkview	M4B	Community	CONFIRMED	2021-05-08	2021-05-10	MALE	RESOLVED	No	No	No	No	No	No
3216800	162267	Sporadic	30 to 39 Years	Banbury-Don Mills	M3C	Community	CONFIRMED	2021-05-07	2021-05-10	MALE	RESOLVED	No	No	No	No	No	No
3216801	162268	Outbreak Associated	50 to 59 Years	Bendale	M1K	Outbreaks, Other Settings	CONFIRMED	2021-05-08	2021-05-10	FEMALE	RESOLVED	No	No	No	No	No	No
3216802	162269	Sporadic	50 to 59 Years	Blake-Jones	M4J	Community	CONFIRMED	2021-05-08	2021-05-10	FEMALE	RESOLVED	No	No	No	No	No	No
3216803	162270	Sporadic	20 to 29 Years	Guildwood	M1E	Community	CONFIRMED	2021-05-07	2021-05-10	MALE	RESOLVED	No	No	No	No	No	No
3216804	162271	Sporadic	30 to 39 Years	Kensington-Chinatown	M5T	Household Contact	CONFIRMED	2021-04-29	2021-05-02	MALE	RESOLVED	No	No	No	No	No	No
3216805	162272	Sporadic	19 and younger	Forest Hill North	M6B	Household Contact	PROBABLE	2021-04-23	2021-05-10	FEMALE	RESOLVED	No	No	No	No	No	No
3216806	162273	Sporadic	40 to 49 Years	Weston	M9N	Community	CONFIRMED	2021-05-08	2021-05-10	MALE	RESOLVED	No	No	No	No	No	No
3216807	162274	Sporadic	20 to 29 Years	Thorncliffe Park	M4H	Community	CONFIRMED	2021-05-07	2021-05-10	MALE	RESOLVED	No	No	No	No	No	No
3216808	162275	Sporadic	20 to 29 Years	Tam O'Shanter-Sullivan	M1T	Community	CONFIRMED	2021-05-06	2021-05-10	UNKNOWN	RESOLVED	No	No	No	No	No	No
3216809	162276	Sporadic	50 to 59 Years	Moss Park	M5A	Community	CONFIRMED	2021-05-05	2021-05-10	UNKNOWN	RESOLVED	No	No	No	No	No	No
3216810	162277	Sporadic	19 and younger	Tam O'Shanter-Sullivan	M1T	Community	CONFIRMED	2021-05-06	2021-05-10	MALE	RESOLVED	No	No	No	No	No	No
3216811	162278	Sporadic	19 and younger	Etobicoke West Mall	M9C	Household Contact	CONFIRMED	2021-05-07	2021-05-09	MALE	RESOLVED	No	No	No	No	No	No
3216812	162279	Sporadic	60 to 69 Years	Flemingdon Park	M3C	Community	CONFIRMED	2021-05-09	2021-05-10	FEMALE	RESOLVED	No	No	No	No	No	No
3216813	162280	Sporadic	19 and younger	Briar Hill - Belgravia	M6B	No Information	CONFIRMED	2021-05-07	2021-05-10	MALE	RESOLVED	No	No	No	No	No	No
3216814	162281	Sporadic	20 to 29 Years	West Humber-Clairville	M9W	Travel	CONFIRMED	2021-05-07	2021-05-10	UNKNOWN	RESOLVED	No	No	No	No	No	No
3216815	162282	Sporadic	30 to 39 Years	York University Heights	M3J	Community	CONFIRMED	2021-05-05	2021-05-10	MALE	RESOLVED	No	No	No	No	No	No
3216816	162283	Sporadic	40 to 49 Years	Pelmo Park-Humberlea	M9N	No Information	CONFIRMED	2021-05-05	2021-05-10	MALE	RESOLVED	No	No	No	No	No	No
3216817	162284	Sporadic	20 to 29 Years	Kennedy Park	M1K	Community	CONFIRMED	2021-05-07	2021-05-10	UNKNOWN	RESOLVED	No	No	No	No	No	No
3216818	162285	Sporadic	20 to 29 Years	Eglinton East	M1J	Travel	CONFIRMED	2021-05-05	2021-05-09	MALE	RESOLVED	No	No	No	No	No	No
3216819	162286	Sporadic	80 to 89 Years	Eringate-Centennial-West Deane	M9C	No Information	CONFIRMED	2021-05-10	2021-05-10	MALE	RESOLVED	No	No	No	No	No	No
3216820	162287	Sporadic	20 to 29 Years	Don Valley Village	M2J	Travel	PROBABLE	2021-05-10	2021-05-10	UNKNOWN	RESOLVED	No	No	No	No	No	No
3216821	162288	Sporadic	20 to 29 Years	Clairlea-Birchmount	M1L	Travel	CONFIRMED	2021-04-30	2021-05-09	MALE	RESOLVED	No	No	No	No	No	No
3216822	162289	Sporadic	20 to 29 Years	Agincourt South-Malvern West	M1S	Community	CONFIRMED	2021-05-09	2021-05-10	MALE	RESOLVED	No	No	No	No	No	No
3216823	162290	Sporadic	60 to 69 Years	Tam O'Shanter-Sullivan	M1T	Community	CONFIRMED	2021-05-08	2021-05-10	UNKNOWN	RESOLVED	No	No	No	No	No	No
3216824	162291	Sporadic	60 to 69 Years	Islington-City Centre West	M9B	Community	CONFIRMED	2021-05-02	2021-05-10	MALE	RESOLVED	No	No	No	No	No	No
3216825	162292	Sporadic	60 to 69 Years	Islington-City Centre West	M9B	Household Contact	CONFIRMED	2021-05-03	2021-05-10	FEMALE	RESOLVED	No	No	No	No	No	No
3216826	162293	Sporadic	20 to 29 Years	Kingsview Village-The Westway	M9R	No Information	CONFIRMED	2021-04-21	2021-04-22	UNKNOWN	RESOLVED	No	No	No	No	No	No
3216827	162294	Sporadic	20 to 29 Years	Downsview-Roding-CFB	M3M	No Information	CONFIRMED	2021-05-07	2021-05-07	FEMALE	RESOLVED	No	No	No	No	No	No
3216828	162295	Sporadic	40 to 49 Years	Woburn	M1H	Community	CONFIRMED	2021-05-09	2021-05-10	MALE	RESOLVED	No	No	No	No	No	No
3216829	162296	Sporadic	60 to 69 Years	Palmerston-Little Italy	M6G	No Information	CONFIRMED	2021-05-07	2021-05-10	UNKNOWN	RESOLVED	No	No	No	No	No	No
3216830	162297	Sporadic	20 to 29 Years	West Humber-Clairville	M9W	Community	CONFIRMED	2021-05-08	2021-05-10	FEMALE	RESOLVED	No	No	No	No	No	No
3216831	162298	Sporadic	20 to 29 Years	Kennedy Park	M1K	Community	CONFIRMED	2021-05-05	2021-05-10	MALE	RESOLVED	No	No	No	No	No	No
3216832	162299	Sporadic	40 to 49 Years	Kennedy Park	M1K	Community	CONFIRMED	2021-05-09	2021-05-10	FEMALE	RESOLVED	No	No	No	Yes	No	No
3216833	162300	Sporadic	60 to 69 Years	Mount Pleasant West	M4S	Community	CONFIRMED	2021-05-09	2021-05-10	MALE	RESOLVED	No	No	No	Yes	No	No
3216834	162301	Sporadic	50 to 59 Years	Downsview-Roding-CFB	M3L	Community	CONFIRMED	2021-05-10	2021-05-10	MALE	RESOLVED	No	No	No	No	No	No
3216835	162302	Sporadic	19 and younger	Downsview-Roding-CFB	M3L	Household Contact	PROBABLE	2021-05-08	2021-05-10	MALE	RESOLVED	No	No	No	No	No	No
3216836	162303	Sporadic	50 to 59 Years	Rockcliffe-Smythe	M6N	Community	PROBABLE	2021-04-27	2021-04-28	UNKNOWN	RESOLVED	No	No	No	No	No	No
3216837	162304	Sporadic	20 to 29 Years	Don Valley Village	M2J	Community	CONFIRMED	2021-05-06	2021-05-10	MALE	RESOLVED	No	No	No	No	No	No
3216838	162305	Sporadic	60 to 69 Years	Roncesvalles	M6R	No Information	PROBABLE	2021-04-28	2021-04-28	UNKNOWN	RESOLVED	No	No	No	No	No	No
3216839	162306	Sporadic	30 to 39 Years	Humewood-Cedarvale	M5P	Travel	CONFIRMED	2021-05-05	2021-05-10	FEMALE	RESOLVED	No	No	No	No	No	No
3216840	162307	Sporadic	50 to 59 Years	Henry Farm	M2J	No Information	CONFIRMED	2021-05-09	2021-05-10	MALE	RESOLVED	No	No	No	Yes	No	No
3216841	162308	Sporadic	20 to 29 Years	Alderwood	M8W	Close Contact	CONFIRMED	2021-05-04	2021-05-10	MALE	RESOLVED	No	No	No	No	No	No
3216842	162309	Sporadic	70 to 79 Years	Oakridge	M1L	No Information	CONFIRMED	2021-05-10	2021-05-10	MALE	RESOLVED	No	No	No	Yes	No	No
3216843	162310	Sporadic	40 to 49 Years	Mimico (includes Humber Bay Shores)	M8Z	Community	CONFIRMED	2021-05-11	2021-05-11	MALE	RESOLVED	No	No	No	No	No	No
3216844	162311	Outbreak Associated	40 to 49 Years	Clanton Park	M3H	Outbreaks, Healthcare Institutions	CONFIRMED	2021-05-02	2021-05-10	MALE	RESOLVED	No	No	No	No	No	No
3216845	162312	Sporadic	50 to 59 Years	Danforth	M4J	Community	CONFIRMED	2021-05-09	2021-05-10	MALE	RESOLVED	No	No	No	Yes	No	No
3216846	162313	Outbreak Associated	30 to 39 Years	Bayview Village	M2K	Outbreaks, Healthcare Institutions	CONFIRMED	2021-05-08	2021-05-11	FEMALE	RESOLVED	No	No	No	No	No	No
3216847	162314	Outbreak Associated	60 to 69 Years			Outbreaks, Congregate Settings	CONFIRMED	2021-05-10	2021-05-10	MALE	RESOLVED	No	No	No	No	No	No
3216848	162316	Sporadic	20 to 29 Years	Scarborough Village	M1J	Community	CONFIRMED	2021-05-01	2021-05-10	FEMALE	RESOLVED	No	No	No	No	No	No
3216849	162317	Sporadic	20 to 29 Years	Niagara	M5V	Community	CONFIRMED	2021-05-01	2021-05-10	MALE	RESOLVED	No	No	No	No	No	No
3216850	162318	Sporadic	20 to 29 Years	Weston-Pellam Park	M6N	Travel	CONFIRMED	2021-05-06	2021-05-10	FEMALE	RESOLVED	No	No	No	No	No	No
3216851	162319	Sporadic	19 and younger	Englemount-Lawrence	M6A	No Information	CONFIRMED	2021-05-07	2021-05-10	FEMALE	RESOLVED	No	No	No	No	No	No
3216852	162320	Sporadic	19 and younger	Weston-Pellam Park	M6N	No Information	CONFIRMED	2021-05-04	2021-05-09	FEMALE	RESOLVED	No	No	No	No	No	No
3216853	162321	Sporadic	30 to 39 Years	Etobicoke West Mall	M9C	No Information	CONFIRMED	2021-05-07	2021-05-10	UNKNOWN	RESOLVED	No	No	No	No	No	No
3216854	162322	Sporadic	40 to 49 Years	Willowdale West	M2N	Close Contact	CONFIRMED	2021-05-04	2021-05-10	MALE	RESOLVED	No	No	No	No	No	No
3216855	162323	Sporadic	20 to 29 Years	Niagara	M5V	No Information	CONFIRMED	2021-04-27	2021-04-30	MALE	RESOLVED	No	No	No	No	No	No
3216856	162324	Sporadic	70 to 79 Years	South Parkdale	M6K	Household Contact	CONFIRMED	2021-05-10	2021-05-10	FEMALE	RESOLVED	No	No	No	No	No	No
3216857	162325	Sporadic	40 to 49 Years	Pelmo Park-Humberlea	M9N	No Information	CONFIRMED	2021-04-27	2021-04-28	MALE	RESOLVED	No	No	No	No	No	No
3216858	162327	Sporadic	30 to 39 Years	Clairlea-Birchmount	M1K	Community	CONFIRMED	2021-05-05	2021-05-10	FEMALE	RESOLVED	No	No	No	No	No	No
3216859	162328	Sporadic	30 to 39 Years	Dovercourt-Wallace Emerson-Junction	M6H	No Information	CONFIRMED	2021-04-27	2021-04-30	UNKNOWN	RESOLVED	No	No	No	No	No	No
3216860	162329	Sporadic	20 to 29 Years	York University Heights	M3J	No Information	CONFIRMED	2021-04-27	2021-04-28	UNKNOWN	RESOLVED	No	No	No	No	No	No
3216861	162330	Sporadic	30 to 39 Years	Rockcliffe-Smythe	M6N	No Information	CONFIRMED	2021-04-29	2021-04-30	FEMALE	RESOLVED	No	No	No	No	No	No
3216862	162331	Sporadic	20 to 29 Years	York University Heights	M3J	Community	CONFIRMED	2021-05-07	2021-05-11	MALE	RESOLVED	No	No	No	No	No	No
3216863	162332	Sporadic	70 to 79 Years	Weston	M9N	Community	CONFIRMED	2021-05-10	2021-05-11	MALE	RESOLVED	No	No	No	Yes	No	No
3216864	162333	Sporadic	60 to 69 Years	Don Valley Village	M2J	Community	CONFIRMED	2021-05-08	2021-05-11	FEMALE	RESOLVED	No	No	No	No	No	No
3216865	162334	Sporadic	40 to 49 Years	Lawrence Park South	M4N	Community	CONFIRMED	2021-05-09	2021-05-11	MALE	RESOLVED	No	No	No	No	No	No
3216866	162335	Sporadic	60 to 69 Years	Yonge-Eglinton	M4R	Close Contact	CONFIRMED	2021-05-10	2021-05-11	FEMALE	RESOLVED	No	No	No	No	No	No
3216867	162336	Sporadic	19 and younger	Englemount-Lawrence	M6B	Household Contact	CONFIRMED	2021-05-08	2021-05-11	FEMALE	RESOLVED	No	No	No	No	No	No
3216868	162337	Sporadic	40 to 49 Years	Englemount-Lawrence	M6B	No Information	CONFIRMED	2021-05-05	2021-05-11	MALE	RESOLVED	No	No	No	No	No	No
3216869	162338	Sporadic	19 and younger	Englemount-Lawrence	M6B	Household Contact	CONFIRMED	2021-05-08	2021-05-11	FEMALE	RESOLVED	No	No	No	No	No	No
3216870	162339	Sporadic	19 and younger	Englemount-Lawrence	M6B	Household Contact	CONFIRMED	2021-05-07	2021-05-11	FEMALE	RESOLVED	No	No	No	No	No	No
3216871	162340	Sporadic	19 and younger	Englemount-Lawrence	M6B	Household Contact	CONFIRMED	2021-05-08	2021-05-11	MALE	RESOLVED	No	No	No	No	No	No
3216872	162341	Sporadic	20 to 29 Years	Clanton Park	M3H	Community	CONFIRMED	2021-05-03	2021-05-11	MALE	RESOLVED	No	No	No	No	No	No
3216873	162342	Sporadic	50 to 59 Years	Clanton Park	M3H	Community	CONFIRMED	2021-05-06	2021-05-11	MALE	FATAL	No	No	No	Yes	Yes	Yes
3216874	162343	Sporadic	40 to 49 Years	Banbury-Don Mills	M3B	Community	CONFIRMED	2021-05-07	2021-05-11	FEMALE	RESOLVED	No	No	No	No	No	No
3216875	162344	Sporadic	40 to 49 Years	Clanton Park	M3H	Household Contact	CONFIRMED	2021-05-08	2021-05-11	FEMALE	RESOLVED	No	No	No	No	No	No
3216876	162345	Sporadic	20 to 29 Years	Rockcliffe-Smythe	M6N	Close Contact	CONFIRMED	2021-05-10	2021-05-11	MALE	RESOLVED	No	No	No	No	No	No
3216877	162346	Sporadic	40 to 49 Years	Lawrence Park South	M4N	Community	CONFIRMED	2021-04-25	2021-05-11	FEMALE	RESOLVED	No	No	No	Yes	No	No
3216878	162347	Sporadic	60 to 69 Years	Dorset Park	M1P	Outbreaks, Other Settings	CONFIRMED	2021-05-07	2021-05-11	MALE	RESOLVED	No	No	No	Yes	No	No
3216879	162348	Sporadic	20 to 29 Years	Clairlea-Birchmount	M1L	Community	CONFIRMED	2021-05-09	2021-05-11	MALE	RESOLVED	No	No	No	No	No	No
3216880	162349	Sporadic	19 and younger	Malvern	M1B	Household Contact	CONFIRMED	2021-05-07	2021-05-11	FEMALE	RESOLVED	No	No	No	No	No	No
3216881	162350	Sporadic	30 to 39 Years	Malvern	M1B	Household Contact	CONFIRMED	2021-05-05	2021-05-11	MALE	RESOLVED	No	No	No	No	No	No
3216882	162351	Sporadic	30 to 39 Years	Malvern	M1B	Household Contact	CONFIRMED	2021-05-03	2021-05-11	FEMALE	RESOLVED	No	No	No	Yes	No	No
3216883	162352	Sporadic	19 and younger	Malvern	M1B	Household Contact	CONFIRMED	2021-05-07	2021-05-11	FEMALE	RESOLVED	No	No	No	No	No	No
3216884	162353	Sporadic	20 to 29 Years	Rouge	M1C	Household Contact	CONFIRMED	2021-05-09	2021-05-11	FEMALE	RESOLVED	No	No	No	No	No	No
3216885	162354	Sporadic	19 and younger	Bedford Park-Nortown	M5M	Household Contact	CONFIRMED	2021-05-10	2021-05-11	FEMALE	RESOLVED	No	No	No	No	No	No
3216886	162355	Sporadic	60 to 69 Years	Rouge	M1C	Close Contact	CONFIRMED	2021-05-09	2021-05-11	MALE	RESOLVED	No	No	No	No	No	No
3216887	162356	Outbreak Associated	50 to 59 Years	Woburn	M1J	Outbreaks, Other Settings	CONFIRMED	2021-05-10	2021-05-11	MALE	RESOLVED	No	No	No	No	No	No
3216888	162357	Sporadic	80 to 89 Years	Weston	M9N	Community	CONFIRMED	2021-05-07	2021-05-11	MALE	FATAL	No	No	No	Yes	Yes	Yes
3216889	162358	Sporadic	19 and younger	Rouge	M1B	No Information	CONFIRMED	2021-05-09	2021-05-11	FEMALE	RESOLVED	No	No	No	No	No	No
3216890	162359	Sporadic	20 to 29 Years	Morningside	M1E	Household Contact	CONFIRMED	2021-05-09	2021-05-11	FEMALE	RESOLVED	No	No	No	No	No	No
3216891	162360	Sporadic	30 to 39 Years	Tam O'Shanter-Sullivan	M1T	Community	CONFIRMED	2021-05-09	2021-05-11	MALE	RESOLVED	No	No	No	No	No	No
3216892	162361	Outbreak Associated	40 to 49 Years	Malvern	M1B	Outbreaks, Other Settings	CONFIRMED	2021-05-08	2021-05-11	FEMALE	RESOLVED	No	No	No	No	No	No
3216893	162362	Sporadic	20 to 29 Years	Woburn	M1H	Household Contact	CONFIRMED	2021-05-03	2021-05-11	FEMALE	RESOLVED	No	No	No	No	No	No
3216894	162363	Sporadic	40 to 49 Years	Malvern	M1B	No Information	CONFIRMED	2021-05-08	2021-05-11	MALE	RESOLVED	No	No	No	No	No	No
3216895	162364	Sporadic	60 to 69 Years	Woburn	M1H	Household Contact	CONFIRMED	2021-05-02	2021-05-10	MALE	RESOLVED	No	No	No	Yes	No	No
3216896	162365	Sporadic	30 to 39 Years	Eringate-Centennial-West Deane	M9C	Close Contact	CONFIRMED	2021-05-08	2021-05-11	MALE	RESOLVED	No	No	No	No	No	No
3216897	162366	Sporadic	40 to 49 Years	Eringate-Centennial-West Deane	M9C	Community	CONFIRMED	2021-05-07	2021-05-11	MALE	RESOLVED	No	No	No	Yes	No	No
3216898	162367	Sporadic	60 to 69 Years	Parkwoods-Donalda	M3A	Community	CONFIRMED	2021-05-07	2021-05-11	MALE	RESOLVED	No	No	No	No	No	No
3216899	162368	Sporadic	19 and younger	Bedford Park-Nortown	M5M	Household Contact	CONFIRMED	2021-05-10	2021-05-11	MALE	RESOLVED	No	No	No	No	No	No
3216900	162369	Sporadic	50 to 59 Years	Oakwood Village	M6E	Household Contact	CONFIRMED	2021-05-10	2021-05-11	FEMALE	RESOLVED	No	No	No	No	No	No
3216901	162370	Sporadic	30 to 39 Years	St.Andrew-Windfields	M2L	Community	CONFIRMED	2021-05-09	2021-05-11	FEMALE	RESOLVED	No	No	No	No	No	No
3216902	162371	Sporadic	40 to 49 Years	Bridle Path-Sunnybrook-York Mills	M4N	Household Contact	CONFIRMED	2021-05-09	2021-05-11	FEMALE	RESOLVED	No	No	No	No	No	No
3216903	162372	Sporadic	40 to 49 Years	Leaside-Bennington	M4G	Community	CONFIRMED	2021-05-08	2021-05-11	MALE	RESOLVED	No	No	No	No	No	No
3216904	162373	Sporadic	30 to 39 Years	Mount Pleasant West	M4P	Close Contact	CONFIRMED	2021-05-08	2021-05-11	FEMALE	RESOLVED	No	No	No	No	No	No
3216905	162374	Sporadic	19 and younger	Moss Park	M5A	Community	CONFIRMED	2021-05-10	2021-05-11	MALE	RESOLVED	No	No	No	No	No	No
3216906	162375	Sporadic	19 and younger	Bay Street Corridor	M5S	Household Contact	CONFIRMED	2021-05-09	2021-05-11	FEMALE	RESOLVED	No	No	No	No	No	No
3216907	162376	Sporadic	20 to 29 Years	Dovercourt-Wallace Emerson-Junction	M6P	Community	CONFIRMED	2021-05-06	2021-05-11	MALE	RESOLVED	No	No	No	No	No	No
3216908	162377	Sporadic	30 to 39 Years	South Parkdale	M6K	No Information	CONFIRMED	2021-05-07	2021-05-11	MALE	RESOLVED	No	No	No	No	No	No
3216909	162378	Sporadic	40 to 49 Years	Palmerston-Little Italy	M6G	No Information	CONFIRMED	2021-05-10	2021-05-10	MALE	RESOLVED	No	No	No	No	No	No
3216910	162379	Sporadic	30 to 39 Years	Alderwood	M8W	Community	CONFIRMED	2021-05-07	2021-05-11	FEMALE	RESOLVED	No	No	No	No	No	No
3216911	162380	Sporadic	50 to 59 Years	Willowdale East	M2N	No Information	CONFIRMED	2021-05-10	2021-05-11	MALE	RESOLVED	No	No	No	Yes	Yes	Yes
3216912	162381	Sporadic	20 to 29 Years	Newtonbrook West	M2M	Community	CONFIRMED	2021-05-09	2021-05-11	FEMALE	RESOLVED	No	No	No	No	No	No
3216913	162382	Sporadic	20 to 29 Years	Mount Olive-Silverstone-Jamestown	M9V	Community	CONFIRMED	2021-05-08	2021-05-10	MALE	RESOLVED	No	No	No	No	No	No
3216914	162383	Outbreak Associated	50 to 59 Years	Kingsview Village-The Westway	M9R	Outbreaks, Healthcare Institutions	CONFIRMED	2021-05-10	2021-05-11	MALE	RESOLVED	No	No	No	Yes	No	No
3216915	162384	Sporadic	20 to 29 Years	West Humber-Clairville	M9W	No Information	CONFIRMED	2021-05-08	2021-05-11	MALE	RESOLVED	No	No	No	No	No	No
3216916	162385	Sporadic	40 to 49 Years	Etobicoke West Mall	M9C	Community	CONFIRMED	2021-05-04	2021-05-11	MALE	RESOLVED	No	No	No	No	No	No
3216917	162386	Sporadic	40 to 49 Years	Dorset Park	M1P	No Information	CONFIRMED	2021-05-10	2021-05-11	MALE	RESOLVED	No	No	No	No	No	No
3216918	162387	Sporadic	50 to 59 Years	Mount Olive-Silverstone-Jamestown	M9V	Community	CONFIRMED	2021-05-08	2021-05-11	FEMALE	RESOLVED	No	No	No	No	No	No
3216919	162388	Outbreak Associated	70 to 79 Years	West Humber-Clairville	M9W	Outbreaks, Healthcare Institutions	CONFIRMED	2021-05-10	2021-05-11	MALE	RESOLVED	No	No	No	Yes	No	No
3216920	162389	Sporadic	20 to 29 Years	Bathurst Manor	M3H	Community	CONFIRMED	2021-05-04	2021-05-10	MALE	RESOLVED	No	No	No	No	No	No
3216921	162390	Sporadic	19 and younger	Etobicoke West Mall	M9C	No Information	CONFIRMED	2021-05-07	2021-05-11	FEMALE	RESOLVED	No	No	No	No	No	No
3216922	162391	Sporadic	40 to 49 Years	Malvern	M1B	Household Contact	CONFIRMED	2021-05-08	2021-05-11	FEMALE	RESOLVED	No	No	No	No	No	No
3216923	162392	Sporadic	50 to 59 Years	Elms-Old Rexdale	M9W	No Information	CONFIRMED	2021-05-07	2021-05-11	FEMALE	RESOLVED	No	No	No	No	No	No
3216924	162393	Sporadic	30 to 39 Years	Rockcliffe-Smythe	M6N	Community	CONFIRMED	2021-05-08	2021-05-11	FEMALE	RESOLVED	No	No	No	No	No	No
3216925	162394	Sporadic	40 to 49 Years	L'Amoreaux	M1V	Close Contact	CONFIRMED	2021-05-10	2021-05-11	MALE	RESOLVED	No	No	No	No	No	No
3216926	162395	Sporadic	30 to 39 Years	Scarborough Village	M1J	Community	CONFIRMED	2021-05-08	2021-05-11	MALE	RESOLVED	No	No	No	No	No	No
3216927	162396	Sporadic	20 to 29 Years	Morningside	M1E	Household Contact	CONFIRMED	2021-05-10	2021-05-11	FEMALE	RESOLVED	No	No	No	No	No	No
3216928	162398	Sporadic	40 to 49 Years	Mount Pleasant West	M4P	Close Contact	CONFIRMED	2021-05-07	2021-05-11	MALE	RESOLVED	No	No	No	No	No	No
3216929	162399	Sporadic	19 and younger	West Humber-Clairville	M9W	Close Contact	CONFIRMED	2021-05-08	2021-05-11	MALE	RESOLVED	No	No	No	No	No	No
3216930	162400	Sporadic	20 to 29 Years	Willowdale East	M2N	Community	CONFIRMED	2021-05-04	2021-05-11	FEMALE	RESOLVED	No	No	No	No	No	No
3216931	162401	Sporadic	50 to 59 Years	Bayview Village	M2K	Household Contact	CONFIRMED	2021-05-10	2021-05-11	MALE	RESOLVED	No	No	No	No	No	No
3216932	162402	Sporadic	40 to 49 Years	Lawrence Park South	M5N	No Information	CONFIRMED	2021-05-09	2021-05-11	FEMALE	RESOLVED	No	No	No	No	No	No
3216933	162403	Sporadic	40 to 49 Years	Bayview Village	M2K	Household Contact	CONFIRMED	2021-05-09	2021-05-11	FEMALE	RESOLVED	No	No	No	No	No	No
3216934	162404	Sporadic	50 to 59 Years	Don Valley Village	M2J	Community	CONFIRMED	2021-05-06	2021-05-11	MALE	RESOLVED	No	No	No	No	No	No
3216935	162405	Sporadic	30 to 39 Years	Niagara	M6K	Community	CONFIRMED	2021-05-05	2021-05-11	FEMALE	RESOLVED	No	No	No	No	No	No
3216936	162406	Sporadic	40 to 49 Years	Bedford Park-Nortown	M5M	Household Contact	CONFIRMED	2021-05-04	2021-05-11	MALE	RESOLVED	No	No	No	No	No	No
3216937	162407	Sporadic	70 to 79 Years	Weston	M9N	Household Contact	CONFIRMED	2021-05-09	2021-05-11	MALE	RESOLVED	No	No	No	No	No	No
3216938	162408	Sporadic	20 to 29 Years	Downsview-Roding-CFB	M3K	Community	CONFIRMED	2021-04-30	2021-05-11	FEMALE	RESOLVED	No	No	No	No	No	No
3216939	162409	Sporadic	70 to 79 Years	Brookhaven-Amesbury	M6M	Community	CONFIRMED	2021-05-04	2021-05-11	FEMALE	RESOLVED	No	No	No	No	No	No
3216940	162410	Sporadic	30 to 39 Years	Humewood-Cedarvale	M6C	No Information	CONFIRMED	2021-05-10	2021-05-10	MALE	RESOLVED	No	No	No	No	No	No
3216941	162411	Sporadic	30 to 39 Years	Henry Farm	M2J	Community	CONFIRMED	2021-05-05	2021-05-11	MALE	RESOLVED	No	No	No	No	No	No
3216942	162412	Outbreak Associated	40 to 49 Years	L'Amoreaux	M1T	Outbreaks, Other Settings	CONFIRMED	2021-05-09	2021-05-11	MALE	RESOLVED	No	No	No	No	No	No
3216943	162413	Sporadic	40 to 49 Years	Eglinton East	M1K	Community	CONFIRMED	2021-05-10	2021-05-11	FEMALE	RESOLVED	No	No	No	No	No	No
3216944	162414	Sporadic	19 and younger	Scarborough Village	M1J	Community	CONFIRMED	2021-04-21	2021-05-11	FEMALE	RESOLVED	No	No	No	No	No	No
3216945	162415	Sporadic	19 and younger	Scarborough Village	M1J	Household Contact	CONFIRMED	2021-04-27	2021-05-11	FEMALE	RESOLVED	No	No	No	No	No	No
3216946	162416	Sporadic	20 to 29 Years	Bridle Path-Sunnybrook-York Mills	M4N	Community	CONFIRMED	2021-05-09	2021-05-11	MALE	RESOLVED	No	No	No	No	No	No
3216947	162417	Sporadic	40 to 49 Years	Parkwoods-Donalda	M3A	Community	CONFIRMED	2021-05-09	2021-05-11	MALE	RESOLVED	No	No	No	No	No	No
3216948	162418	Sporadic	40 to 49 Years	Mount Pleasant East	M4S	Close Contact	CONFIRMED	2021-05-10	2021-05-11	MALE	RESOLVED	No	No	No	No	No	No
3216949	162419	Sporadic	19 and younger	Englemount-Lawrence	M6B	Household Contact	CONFIRMED	2021-05-08	2021-05-11	FEMALE	RESOLVED	No	No	No	No	No	No
3216950	162420	Sporadic	20 to 29 Years	Parkwoods-Donalda	M3A	Community	CONFIRMED	2021-05-10	2021-05-11	FEMALE	RESOLVED	No	No	No	No	No	No
3216951	162421	Sporadic	40 to 49 Years	Englemount-Lawrence	M6B	No Information	CONFIRMED	2021-05-09	2021-05-11	FEMALE	RESOLVED	No	No	No	No	No	No
3216952	162422	Sporadic	40 to 49 Years	Newtonbrook West	M2R	Community	CONFIRMED	2021-05-08	2021-05-11	FEMALE	RESOLVED	No	No	No	No	No	No
3216953	162423	Sporadic	30 to 39 Years	Newtonbrook West	M2M	Household Contact	CONFIRMED	2021-05-05	2021-05-11	MALE	RESOLVED	No	No	No	No	No	No
3216954	162424	Sporadic	40 to 49 Years	Islington-City Centre West	M9B	No Information	CONFIRMED	2021-05-10	2021-05-11	FEMALE	RESOLVED	No	No	No	No	No	No
3216955	162425	Sporadic	50 to 59 Years	High Park North	M6P	Household Contact	CONFIRMED	2021-05-04	2021-05-10	FEMALE	RESOLVED	No	No	No	No	No	No
3216956	162426	Sporadic	40 to 49 Years	Islington-City Centre West	M9B	Community	CONFIRMED	2021-05-07	2021-05-10	MALE	RESOLVED	No	No	No	No	No	No
3216957	162427	Sporadic	20 to 29 Years	West Humber-Clairville	M9W	No Information	CONFIRMED	2021-05-05	2021-05-11	MALE	RESOLVED	No	No	No	No	No	No
3216958	162428	Outbreak Associated	30 to 39 Years	Oakwood Village	M6E	Outbreaks, Congregate Settings	CONFIRMED	2021-05-07	2021-05-10	MALE	RESOLVED	No	No	No	No	No	No
3216959	162429	Sporadic	40 to 49 Years	Niagara	M5V	Household Contact	CONFIRMED	2021-05-08	2021-05-11	FEMALE	RESOLVED	No	No	No	No	No	No
3216960	162430	Sporadic	19 and younger	Islington-City Centre West	M9B	No Information	CONFIRMED	2021-05-03	2021-05-10	MALE	RESOLVED	No	No	No	No	No	No
3216961	162431	Sporadic	30 to 39 Years	Pleasant View	M2J	Community	CONFIRMED	2021-05-10	2021-05-11	FEMALE	RESOLVED	No	No	No	No	No	No
3216962	162432	Sporadic	20 to 29 Years	West Humber-Clairville	M9W	No Information	CONFIRMED	2021-05-08	2021-05-11	MALE	RESOLVED	No	No	No	No	No	No
3216963	162433	Sporadic	50 to 59 Years	Trinity-Bellwoods	M6J	Community	CONFIRMED	2021-05-08	2021-05-10	FEMALE	RESOLVED	No	No	No	No	No	No
3216964	162434	Sporadic	19 and younger	Alderwood	M8W	Household Contact	CONFIRMED	2021-05-10	2021-05-11	MALE	RESOLVED	No	No	No	No	No	No
3216965	162435	Sporadic	20 to 29 Years	Mount Olive-Silverstone-Jamestown	M9V	No Information	CONFIRMED	2021-05-09	2021-05-11	MALE	RESOLVED	No	No	No	No	No	No
3216966	162436	Outbreak Associated	80 to 89 Years	Willowridge-Martingrove-Richview	M9R	Outbreaks, Healthcare Institutions	CONFIRMED	2021-05-09	2021-05-11	MALE	RESOLVED	No	No	No	No	No	No
3216967	162437	Sporadic	20 to 29 Years	Glenfield-Jane Heights	M3L	Community	CONFIRMED	2021-05-02	2021-05-11	MALE	RESOLVED	No	No	No	No	No	No
3216968	162438	Sporadic	40 to 49 Years	Downsview-Roding-CFB	M3K	Community	CONFIRMED	2021-05-10	2021-05-10	MALE	RESOLVED	No	No	No	No	No	No
3216969	162439	Sporadic	20 to 29 Years	Maple Leaf	M6L	Close Contact	CONFIRMED	2021-05-05	2021-05-10	MALE	RESOLVED	No	No	No	No	No	No
3216970	162440	Sporadic	70 to 79 Years	Downsview-Roding-CFB	M3K	Community	CONFIRMED	2021-05-08	2021-05-11	FEMALE	RESOLVED	No	No	No	No	No	No
3216971	162441	Sporadic	30 to 39 Years	Moss Park	M5A	Household Contact	CONFIRMED	2021-05-09	2021-05-10	MALE	RESOLVED	No	No	No	No	No	No
3216972	162442	Sporadic	20 to 29 Years	University	M5S	No Information	CONFIRMED	2021-05-07	2021-05-11	MALE	RESOLVED	No	No	No	No	No	No
3216973	162443	Sporadic	70 to 79 Years	Downsview-Roding-CFB	M3K	Community	CONFIRMED	2021-05-10	2021-05-11	FEMALE	RESOLVED	No	No	No	No	No	No
3216974	162444	Sporadic	20 to 29 Years	Moss Park	M5A	No Information	CONFIRMED	2021-05-10	2021-05-11	FEMALE	RESOLVED	No	No	No	No	No	No
3216975	162445	Sporadic	20 to 29 Years	Waterfront Communities-The Island	M5V	Community	CONFIRMED	2021-05-10	2021-05-10	MALE	RESOLVED	No	No	No	No	No	No
3216976	162446	Sporadic	20 to 29 Years	O'Connor-Parkview	M4B	Household Contact	CONFIRMED	2021-05-06	2021-05-11	MALE	RESOLVED	No	No	No	No	No	No
3216977	162447	Sporadic	50 to 59 Years	Westminster-Branson	M2R	No Information	CONFIRMED	2021-05-07	2021-05-11	FEMALE	RESOLVED	No	No	No	No	No	No
3216978	162448	Sporadic	20 to 29 Years	Newtonbrook West	M2M	Community	CONFIRMED	2021-04-20	2021-05-11	MALE	RESOLVED	No	No	No	No	No	No
3216979	162449	Sporadic	20 to 29 Years	L'Amoreaux	M1V	Community	CONFIRMED	2021-04-30	2021-05-11	FEMALE	RESOLVED	No	No	No	No	No	No
3216980	162450	Sporadic	40 to 49 Years	North St. James Town	M4X	Close Contact	CONFIRMED	2021-05-06	2021-05-11	MALE	RESOLVED	No	No	No	No	No	No
3216981	162451	Sporadic	60 to 69 Years	Highland Creek	M1C	Community	CONFIRMED	2021-05-01	2021-05-11	MALE	RESOLVED	No	No	No	No	No	No
3216982	162452	Sporadic	60 to 69 Years	Agincourt South-Malvern West	M1S	Household Contact	CONFIRMED	2021-05-07	2021-05-11	MALE	RESOLVED	No	No	No	No	No	No
3216983	162453	Sporadic	40 to 49 Years	Black Creek	M3N	Household Contact	CONFIRMED	2021-05-06	2021-05-11	FEMALE	RESOLVED	No	No	No	No	No	No
3216984	162454	Sporadic	19 and younger	Agincourt North	M1S	Household Contact	CONFIRMED	2021-05-10	2021-05-11	FEMALE	RESOLVED	No	No	No	No	No	No
3216985	162455	Sporadic	50 to 59 Years	Wexford/Maryvale	M1R	Community	CONFIRMED	2021-05-09	2021-05-11	MALE	RESOLVED	No	No	No	No	No	No
3216986	162456	Sporadic	19 and younger	Islington-City Centre West	M9A	No Information	CONFIRMED	2021-05-05	2021-05-11	MALE	RESOLVED	No	No	No	No	No	No
3216987	162457	Sporadic	19 and younger	Waterfront Communities-The Island	M5A	Close Contact	CONFIRMED	2021-05-10	2021-05-11	MALE	RESOLVED	No	No	No	No	No	No
3216988	162458	Sporadic	50 to 59 Years	Waterfront Communities-The Island	M5A	Close Contact	CONFIRMED	2021-05-10	2021-05-11	FEMALE	RESOLVED	No	No	No	No	No	No
3216989	162459	Sporadic	19 and younger	Agincourt North	M1S	Household Contact	CONFIRMED	2021-05-08	2021-05-10	MALE	RESOLVED	No	No	No	No	No	No
3216990	162460	Sporadic	40 to 49 Years	Bathurst Manor	M3H	Community	CONFIRMED	2021-05-08	2021-05-11	FEMALE	RESOLVED	No	No	No	No	No	No
3216991	162461	Sporadic	20 to 29 Years	Agincourt South-Malvern West	M1S	Community	CONFIRMED	2021-05-05	2021-05-11	MALE	RESOLVED	No	No	No	No	No	No
3216992	162462	Sporadic	40 to 49 Years	Niagara	M5V	Community	CONFIRMED	2021-04-27	2021-05-10	FEMALE	RESOLVED	No	No	No	No	No	No
3216993	162463	Sporadic	50 to 59 Years	Humewood-Cedarvale	M6C	Community	CONFIRMED	2021-05-08	2021-05-11	MALE	RESOLVED	No	No	No	No	No	No
3216994	162464	Sporadic	20 to 29 Years	Keelesdale-Eglinton West	M6M	Community	CONFIRMED	2021-05-07	2021-05-11	MALE	RESOLVED	No	No	No	No	No	No
3216995	162465	Sporadic	20 to 29 Years	Waterfront Communities-The Island	M5V	Close Contact	CONFIRMED	2021-05-09	2021-05-10	MALE	RESOLVED	No	No	No	No	No	No
3216996	162466	Sporadic	30 to 39 Years	Dovercourt-Wallace Emerson-Junction	M6H	Community	CONFIRMED	2021-05-08	2021-05-11	MALE	RESOLVED	No	No	No	No	No	No
3216997	162467	Sporadic	50 to 59 Years	High Park North	M6P	Community	CONFIRMED	2021-04-28	2021-05-11	FEMALE	RESOLVED	No	No	No	No	No	No
3216998	162468	Sporadic	40 to 49 Years	Islington-City Centre West	M9A	Community	CONFIRMED	2021-05-09	2021-05-11	FEMALE	RESOLVED	No	No	No	No	No	No
3216999	162469	Sporadic	40 to 49 Years	Dufferin Grove	M6K	Household Contact	CONFIRMED	2021-05-08	2021-05-11	FEMALE	RESOLVED	No	No	No	No	No	No
3217000	162470	Sporadic	19 and younger	Maple Leaf	M6L	Community	CONFIRMED	2021-05-10	2021-05-11	MALE	RESOLVED	No	No	No	No	No	No
3217001	162471	Sporadic	40 to 49 Years	High Park North	M6P	Community	CONFIRMED	2021-05-08	2021-05-11	FEMALE	RESOLVED	No	No	No	No	No	No
3217002	162472	Sporadic	19 and younger	Dufferin Grove	M6K	Household Contact	CONFIRMED	2021-05-08	2021-05-11	MALE	RESOLVED	No	No	No	No	No	No
3217003	162473	Sporadic	60 to 69 Years	South Parkdale	M6K	Community	CONFIRMED	2021-05-08	2021-05-11	MALE	RESOLVED	No	No	No	No	No	No
3217004	162474	Sporadic	50 to 59 Years	South Parkdale	M6K	Household Contact	CONFIRMED	2021-05-07	2021-05-11	FEMALE	RESOLVED	No	No	No	No	No	No
3217005	162475	Sporadic	50 to 59 Years	Mimico (includes Humber Bay Shores)	M8V	Community	CONFIRMED	2021-05-08	2021-05-11	MALE	RESOLVED	No	No	No	No	No	No
3217006	162476	Sporadic	40 to 49 Years	Lambton Baby Point	M6S	Close Contact	CONFIRMED	2021-05-09	2021-05-11	FEMALE	RESOLVED	No	No	No	No	No	No
3217007	162477	Sporadic	50 to 59 Years	Kingsway South	M8X	Community	CONFIRMED	2021-05-06	2021-05-11	MALE	RESOLVED	No	No	No	No	No	No
3217008	162478	Sporadic	19 and younger	Junction Area	M6P	Close Contact	CONFIRMED	2021-05-10	2021-05-11	MALE	RESOLVED	No	No	No	No	No	No
3217009	162479	Sporadic	30 to 39 Years	Forest Hill South	M5P	No Information	CONFIRMED	2021-05-08	2021-05-11	MALE	RESOLVED	No	No	No	No	No	No
3217010	162480	Sporadic	50 to 59 Years	Rockcliffe-Smythe	M6N	Community	CONFIRMED	2021-05-03	2021-05-11	UNKNOWN	RESOLVED	No	No	No	No	No	No
3217011	162481	Sporadic	40 to 49 Years	Kingsview Village-The Westway	M9P	Household Contact	CONFIRMED	2021-05-07	2021-05-11	FEMALE	RESOLVED	No	No	No	No	No	No
3217012	162482	Sporadic	19 and younger	Mount Dennis	M6N	Household Contact	CONFIRMED	2021-05-10	2021-05-11	MALE	RESOLVED	No	No	No	No	No	No
3217013	162483	Sporadic	20 to 29 Years	Willowdale East	M2N	No Information	CONFIRMED	2021-05-09	2021-05-11	FEMALE	RESOLVED	No	No	No	No	No	No
3217014	162484	Sporadic	30 to 39 Years	Dovercourt-Wallace Emerson-Junction	M6H	No Information	CONFIRMED	2021-05-09	2021-05-11	FEMALE	RESOLVED	No	No	No	No	No	No
3217015	162485	Sporadic	30 to 39 Years	Waterfront Communities-The Island	M5V	Household Contact	CONFIRMED	2021-05-08	2021-05-11	MALE	RESOLVED	No	No	No	No	No	No
3217016	162486	Sporadic	50 to 59 Years	Niagara	M6J	Household Contact	CONFIRMED	2021-05-08	2021-05-11	MALE	RESOLVED	No	No	No	No	No	No
3217017	162487	Sporadic	20 to 29 Years	Waterfront Communities-The Island	M5V	Community	CONFIRMED	2021-05-08	2021-05-11	FEMALE	RESOLVED	No	No	No	No	No	No
3217018	162488	Sporadic	30 to 39 Years	Waterfront Communities-The Island	M5V	Household Contact	CONFIRMED	2021-05-09	2021-05-11	MALE	RESOLVED	No	No	No	No	No	No
3217019	162489	Outbreak Associated	20 to 29 Years	Kingsview Village-The Westway	M9P	Outbreaks, Other Settings	CONFIRMED	2021-05-06	2021-05-11	MALE	RESOLVED	No	No	No	No	No	No
3217020	162490	Sporadic	20 to 29 Years	Black Creek	M3N	Community	CONFIRMED	2021-05-10	2021-05-11	FEMALE	RESOLVED	No	No	No	No	No	No
3217021	162491	Sporadic	30 to 39 Years	Hillcrest Village	M2H	Household Contact	CONFIRMED	2021-05-10	2021-05-11	FEMALE	RESOLVED	No	No	No	No	No	No
3217022	162492	Sporadic	20 to 29 Years	Waterfront Communities-The Island	M5V	No Information	CONFIRMED	2021-05-10	2021-05-10	FEMALE	RESOLVED	No	No	No	No	No	No
3217023	162493	Sporadic	19 and younger	Islington-City Centre West	M9A	No Information	CONFIRMED	2021-05-06	2021-05-10	MALE	RESOLVED	No	No	No	No	No	No
3217024	162494	Sporadic	30 to 39 Years	Glenfield-Jane Heights	M3N	Community	CONFIRMED	2021-05-05	2021-05-10	FEMALE	RESOLVED	No	No	No	No	No	No
3217025	162495	Outbreak Associated	50 to 59 Years	Downsview-Roding-CFB	M3M	Outbreaks, Healthcare Institutions	CONFIRMED	2021-05-07	2021-05-10	FEMALE	RESOLVED	No	No	No	Yes	No	No
3217026	162496	Sporadic	30 to 39 Years	Thorncliffe Park	M4H	No Information	CONFIRMED	2021-05-10	2021-05-11	MALE	RESOLVED	No	No	No	No	No	No
3217027	162497	Sporadic	19 and younger	Thorncliffe Park	M4H	Household Contact	CONFIRMED	2021-05-10	2021-05-11	MALE	RESOLVED	No	No	No	No	No	No
3217028	162498	Sporadic	50 to 59 Years	Humber Heights-Westmount	M9P	Community	CONFIRMED	2021-05-01	2021-05-11	FEMALE	RESOLVED	No	No	No	No	No	No
3217029	162499	Sporadic	30 to 39 Years	Weston	M9N	No Information	CONFIRMED	2021-05-05	2021-05-11	MALE	RESOLVED	No	No	No	No	No	No
3217030	162500	Sporadic	40 to 49 Years	Weston	M9N	Community	CONFIRMED	2021-05-06	2021-05-11	FEMALE	RESOLVED	No	No	No	No	No	No
3217031	162501	Sporadic	50 to 59 Years	Weston	M9N	Household Contact	CONFIRMED	2021-05-06	2021-05-11	FEMALE	RESOLVED	No	No	No	No	No	No
3217032	162502	Sporadic	60 to 69 Years	Humewood-Cedarvale	M6C	No Information	CONFIRMED	2021-05-10	2021-05-11	MALE	RESOLVED	No	No	No	No	No	No
3217033	162503	Sporadic	30 to 39 Years	Downsview-Roding-CFB	M3L	Community	CONFIRMED	2021-05-06	2021-05-11	MALE	RESOLVED	No	No	No	No	No	No
3217034	162504	Sporadic	50 to 59 Years	Humbermede	M9M	No Information	CONFIRMED	2021-05-10	2021-05-11	MALE	RESOLVED	No	No	No	No	No	No
3217035	162505	Sporadic	50 to 59 Years	Black Creek	M3N	Community	CONFIRMED	2021-05-05	2021-05-11	MALE	RESOLVED	No	No	No	Yes	No	No
3217036	162506	Sporadic	20 to 29 Years	Mount Dennis	M6N	Community	CONFIRMED	2021-05-09	2021-05-11	FEMALE	RESOLVED	No	No	No	No	No	No
3217037	162507	Sporadic	19 and younger	Rockcliffe-Smythe	M6N	Household Contact	CONFIRMED	2021-05-10	2021-05-11	MALE	RESOLVED	No	No	No	No	No	No
3217038	162508	Sporadic	20 to 29 Years	Glenfield-Jane Heights	M3N	Household Contact	CONFIRMED	2021-05-10	2021-05-11	MALE	RESOLVED	No	No	No	No	No	No
3217039	162509	Outbreak Associated	30 to 39 Years	Briar Hill - Belgravia	M6E	Outbreaks, Other Settings	CONFIRMED	2021-05-10	2021-05-11	MALE	RESOLVED	No	No	No	No	No	No
3217040	162510	Sporadic	40 to 49 Years	Weston	M9N	No Information	CONFIRMED	2021-05-05	2021-05-11	MALE	RESOLVED	No	No	No	No	No	No
3217041	162511	Sporadic	19 and younger	Rockcliffe-Smythe	M6N	Household Contact	CONFIRMED	2021-05-09	2021-05-11	MALE	RESOLVED	No	No	No	No	No	No
3217042	162512	Sporadic	40 to 49 Years	Rustic	M6L	No Information	CONFIRMED	2021-05-08	2021-05-11	MALE	RESOLVED	No	No	No	No	No	No
3217043	162513	Sporadic	19 and younger	Brookhaven-Amesbury	M6M	Household Contact	CONFIRMED	2021-05-05	2021-05-11	MALE	RESOLVED	No	No	No	No	No	No
3217044	162514	Sporadic	30 to 39 Years	Yorkdale-Glen Park	M6B	No Information	CONFIRMED	2021-05-06	2021-05-11	MALE	RESOLVED	No	No	No	No	No	No
3217045	162515	Sporadic	30 to 39 Years	Brookhaven-Amesbury	M9N	Community	CONFIRMED	2021-05-08	2021-05-11	MALE	RESOLVED	No	No	No	No	No	No
3217046	162516	Sporadic	40 to 49 Years	Kingsview Village-The Westway	M9P	No Information	CONFIRMED	2021-05-08	2021-05-11	MALE	RESOLVED	No	No	No	No	No	No
3217047	162517	Sporadic	30 to 39 Years	Downsview-Roding-CFB	M3L	No Information	CONFIRMED	2021-05-10	2021-05-11	MALE	RESOLVED	No	No	No	No	No	No
3217048	162518	Sporadic	30 to 39 Years	Rockcliffe-Smythe	M6N	Community	CONFIRMED	2021-05-07	2021-05-11	FEMALE	RESOLVED	No	No	No	No	No	No
3217049	162519	Sporadic	60 to 69 Years		M9N	Community	CONFIRMED	2021-05-10	2021-05-11	MALE	RESOLVED	No	No	No	No	No	No
3217050	162520	Outbreak Associated	30 to 39 Years	Maple Leaf	M6L	Outbreaks, Other Settings	CONFIRMED	2021-05-09	2021-05-11	FEMALE	RESOLVED	No	No	No	Yes	No	No
3217051	162521	Sporadic	50 to 59 Years	Humbermede	M9M	No Information	CONFIRMED	2021-05-04	2021-05-11	FEMALE	RESOLVED	No	No	No	No	No	No
3217052	162522	Sporadic	30 to 39 Years	Downsview-Roding-CFB	M3M	Community	CONFIRMED	2021-05-09	2021-05-11	MALE	RESOLVED	No	No	No	No	No	No
3217053	162523	Sporadic	50 to 59 Years	Glenfield-Jane Heights	M3N	Community	CONFIRMED	2021-05-08	2021-05-11	MALE	RESOLVED	No	No	No	No	No	No
3217054	162524	Sporadic	60 to 69 Years	Glenfield-Jane Heights	M3N	Close Contact	CONFIRMED	2021-05-07	2021-05-11	FEMALE	FATAL	No	No	No	Yes	Yes	Yes
3217055	162525	Sporadic	30 to 39 Years	Yorkdale-Glen Park	M6A	No Information	CONFIRMED	2021-05-01	2021-05-11	FEMALE	RESOLVED	No	No	No	No	No	No
3217056	162526	Sporadic	50 to 59 Years	Beechborough-Greenbrook	M6M	Household Contact	CONFIRMED	2021-05-10	2021-05-11	FEMALE	RESOLVED	No	No	No	No	No	No
3217057	162527	Sporadic	30 to 39 Years	Downsview-Roding-CFB	M3M	Community	CONFIRMED	2021-05-09	2021-05-11	FEMALE	RESOLVED	No	No	No	No	No	No
3217058	162528	Sporadic	19 and younger	Pelmo Park-Humberlea	M9N	Household Contact	CONFIRMED	2021-05-10	2021-05-11	FEMALE	RESOLVED	No	No	No	No	No	No
3217059	162529	Sporadic	20 to 29 Years	Yorkdale-Glen Park	M6B	Community	CONFIRMED	2021-05-09	2021-05-11	FEMALE	RESOLVED	No	No	No	No	No	No
3217060	162530	Sporadic	30 to 39 Years	Willowridge-Martingrove-Richview	M9R	Community	CONFIRMED	2021-05-08	2021-05-11	MALE	RESOLVED	No	No	No	No	No	No
3217061	162531	Sporadic	50 to 59 Years	Westminster-Branson	M2R	Community	CONFIRMED	2021-04-23	2021-05-11	FEMALE	RESOLVED	No	No	No	No	No	No
3217062	162532	Sporadic	19 and younger	Kingsview Village-The Westway	M9R	No Information	CONFIRMED	2021-05-09	2021-05-11	MALE	RESOLVED	No	No	No	No	No	No
3217063	162533	Sporadic	60 to 69 Years	West Humber-Clairville	M9W	Community	CONFIRMED	2021-05-04	2021-05-11	MALE	RESOLVED	No	No	No	No	No	No
3217064	162534	Sporadic	20 to 29 Years	West Humber-Clairville	M9W	Community	CONFIRMED	2021-05-02	2021-05-11	MALE	RESOLVED	No	No	No	No	No	No
3217065	162535	Sporadic	40 to 49 Years	Bedford Park-Nortown	M5M	No Information	CONFIRMED	2021-05-10	2021-05-11	MALE	RESOLVED	No	No	No	No	No	No
3217066	162536	Sporadic	40 to 49 Years	Kingsview Village-The Westway	M9R	Community	CONFIRMED	2021-05-02	2021-05-11	FEMALE	RESOLVED	No	No	No	No	No	No
3217067	162537	Sporadic	50 to 59 Years	Alderwood	M8W	Community	CONFIRMED	2021-05-10	2021-05-11	FEMALE	RESOLVED	No	No	No	No	No	No
3217068	162538	Sporadic	30 to 39 Years	Bathurst Manor	M3H	Community	CONFIRMED	2021-05-03	2021-05-11	MALE	RESOLVED	No	No	No	No	No	No
3217069	162539	Sporadic	30 to 39 Years	Kingsview Village-The Westway	M9R	Household Contact	CONFIRMED	2021-05-07	2021-05-11	FEMALE	RESOLVED	No	No	No	No	No	No
3217070	162540	Sporadic	30 to 39 Years	Etobicoke West Mall	M9C	Community	CONFIRMED	2021-05-07	2021-05-11	FEMALE	RESOLVED	No	No	No	No	No	No
3217071	162541	Sporadic	20 to 29 Years	Westminster-Branson	M2R	Community	CONFIRMED	2021-05-10	2021-05-11	FEMALE	RESOLVED	No	No	No	No	No	No
3217072	162542	Sporadic	50 to 59 Years	Willowdale East	M2N	No Information	CONFIRMED	2021-05-07	2021-05-11	FEMALE	RESOLVED	No	No	No	No	No	No
3217073	162543	Sporadic	50 to 59 Years	West Humber-Clairville	M9W	Community	CONFIRMED	2021-05-06	2021-05-11	FEMALE	RESOLVED	No	No	No	No	No	No
3217074	162544	Sporadic	19 and younger	Etobicoke West Mall	M9C	No Information	CONFIRMED	2021-05-09	2021-05-11	FEMALE	RESOLVED	No	No	No	No	No	No
3217075	162545	Sporadic	40 to 49 Years	Lansing-Westgate	M2N	Close Contact	CONFIRMED	2021-05-09	2021-05-11	MALE	RESOLVED	No	No	No	No	No	No
3217076	162546	Sporadic	50 to 59 Years	South Riverdale	M4M	Household Contact	CONFIRMED	2021-05-02	2021-05-11	FEMALE	RESOLVED	No	No	No	No	No	No
3217077	162547	Sporadic	40 to 49 Years	Willowdale East	M2N	Community	CONFIRMED	2021-05-05	2021-05-11	MALE	RESOLVED	No	No	No	No	No	No
3217078	162548	Sporadic	30 to 39 Years	Niagara	M6J	Community	CONFIRMED	2021-05-10	2021-05-11	FEMALE	RESOLVED	No	No	No	No	No	No
3217079	162549	Sporadic	30 to 39 Years	Humber Summit	M9L	No Information	CONFIRMED	2021-05-10	2021-05-11	FEMALE	RESOLVED	No	No	No	No	No	No
3217080	162550	Sporadic	50 to 59 Years	Etobicoke West Mall	M9C	Community	CONFIRMED	2021-05-10	2021-05-11	FEMALE	RESOLVED	No	No	No	No	No	No
3217081	162551	Sporadic	20 to 29 Years	Princess-Rosethorn	M9A	Community	CONFIRMED	2021-05-09	2021-05-11	FEMALE	RESOLVED	No	No	No	No	No	No
3217082	162552	Outbreak Associated	30 to 39 Years	Elms-Old Rexdale	M9W	Outbreaks, Congregate Settings	CONFIRMED	2021-05-10	2021-05-11	FEMALE	RESOLVED	No	No	No	No	No	No
3217083	162553	Sporadic	30 to 39 Years	Downsview-Roding-CFB	M3L	Community	CONFIRMED	2021-05-10	2021-05-11	FEMALE	RESOLVED	No	No	No	No	No	No
3217084	162554	Sporadic	50 to 59 Years	Etobicoke West Mall	M9C	Household Contact	CONFIRMED	2021-05-06	2021-05-11	MALE	RESOLVED	No	No	No	No	No	No
3217085	162555	Sporadic	30 to 39 Years	Islington-City Centre West	M9B	Community	CONFIRMED	2021-05-10	2021-05-11	MALE	RESOLVED	No	No	No	No	No	No
3217086	162556	Sporadic	40 to 49 Years	Weston-Pellam Park	M6N	Community	CONFIRMED	2021-05-07	2021-05-11	MALE	RESOLVED	No	No	No	No	No	No
3217087	162557	Sporadic	60 to 69 Years	Brookhaven-Amesbury	M6M	Community	CONFIRMED	2021-04-30	2021-05-11	FEMALE	RESOLVED	No	No	No	No	No	No
3217088	162558	Sporadic	30 to 39 Years	Caledonia-Fairbank	M6E	Community	CONFIRMED	2021-05-06	2021-05-11	MALE	RESOLVED	No	No	No	No	No	No
3217089	162559	Sporadic	19 and younger	Pelmo Park-Humberlea	M9N	Household Contact	CONFIRMED	2021-05-04	2021-05-11	FEMALE	RESOLVED	No	No	No	No	No	No
3217090	162560	Sporadic	70 to 79 Years	Yorkdale-Glen Park	M6A	Community	CONFIRMED	2021-05-01	2021-05-11	FEMALE	RESOLVED	No	No	No	No	No	No
3217091	162561	Sporadic	19 and younger	Mount Dennis	M6M	No Information	CONFIRMED	2021-05-10	2021-05-11	MALE	RESOLVED	No	No	No	No	No	No
3217092	162562	Sporadic	70 to 79 Years	Beechborough-Greenbrook	M6M	Community	CONFIRMED	2021-05-10	2021-05-11	MALE	RESOLVED	No	No	No	No	No	No
3217093	162563	Sporadic	40 to 49 Years	Mount Pleasant West	M4S	Community	CONFIRMED	2021-04-30	2021-05-11	MALE	RESOLVED	No	No	No	No	No	No
3217094	162564	Sporadic	20 to 29 Years	York University Heights	M3M	No Information	CONFIRMED	2021-05-10	2021-05-11	FEMALE	RESOLVED	No	No	No	No	No	No
3217095	162565	Sporadic	60 to 69 Years	Yorkdale-Glen Park	M6A	Household Contact	CONFIRMED	2021-05-07	2021-05-11	MALE	RESOLVED	No	No	No	No	No	No
3217096	162566	Sporadic	70 to 79 Years	South Parkdale	M6K	No Information	CONFIRMED	2021-05-10	2021-05-11	MALE	RESOLVED	No	No	No	Yes	No	No
3217097	162567	Sporadic	30 to 39 Years	Bathurst Manor	M3H	Community	CONFIRMED	2021-05-07	2021-05-11	FEMALE	RESOLVED	No	No	No	No	No	No
3217098	162568	Sporadic	19 and younger	Bayview Village	M2K	Household Contact	CONFIRMED	2021-05-09	2021-05-11	MALE	RESOLVED	No	No	No	No	No	No
3217099	162569	Sporadic	40 to 49 Years	Moss Park	M5A	Community	CONFIRMED	2021-05-07	2021-05-11	MALE	RESOLVED	No	No	No	No	No	No
3217100	162570	Sporadic	30 to 39 Years	Englemount-Lawrence	M6B	Community	CONFIRMED	2021-05-10	2021-05-11	FEMALE	RESOLVED	No	No	No	Yes	No	No
3217101	162571	Sporadic	30 to 39 Years	Oakwood Village	M6E	No Information	CONFIRMED	2021-05-08	2021-05-11	FEMALE	RESOLVED	No	No	No	No	No	No
3217102	162572	Sporadic	19 and younger	Etobicoke West Mall	M9C	No Information	CONFIRMED	2021-05-07	2021-05-11	MALE	RESOLVED	No	No	No	No	No	No
3217103	162573	Sporadic	50 to 59 Years	Willowridge-Martingrove-Richview	M9R	Community	CONFIRMED	2021-05-08	2021-05-11	FEMALE	RESOLVED	No	No	No	Yes	No	No
3217104	162574	Sporadic	60 to 69 Years	Willowridge-Martingrove-Richview	M9R	Community	CONFIRMED	2021-05-09	2021-05-11	MALE	RESOLVED	No	No	No	No	No	No
3217105	162575	Sporadic	50 to 59 Years	Stonegate-Queensway	M8Y	Community	CONFIRMED	2021-05-08	2021-05-11	FEMALE	RESOLVED	No	No	No	No	No	No
3217106	162576	Sporadic	50 to 59 Years	Oakwood Village	M6C	Household Contact	CONFIRMED	2021-05-02	2021-05-11	MALE	RESOLVED	No	No	No	No	No	No
3217107	162577	Sporadic	30 to 39 Years	Don Valley Village	M2J	Community	CONFIRMED	2021-05-08	2021-05-11	MALE	RESOLVED	No	No	No	Yes	No	No
3217108	162578	Sporadic	20 to 29 Years	Kennedy Park	M1K	No Information	CONFIRMED	2021-05-10	2021-05-11	MALE	RESOLVED	No	No	No	Yes	No	No
3217109	162579	Sporadic	19 and younger	Mimico (includes Humber Bay Shores)	M8Y	Household Contact	CONFIRMED	2021-05-07	2021-05-11	FEMALE	RESOLVED	No	No	No	No	No	No
3217110	162580	Sporadic	20 to 29 Years	Weston-Pellam Park	M6N	Community	CONFIRMED	2021-05-09	2021-05-11	FEMALE	RESOLVED	No	No	No	No	No	No
3217111	162581	Sporadic	60 to 69 Years	Islington-City Centre West	M9B	Household Contact	CONFIRMED	2021-05-07	2021-05-11	FEMALE	RESOLVED	No	No	No	No	No	No
3217112	162582	Sporadic	40 to 49 Years	Mimico (includes Humber Bay Shores)	M8V	Community	CONFIRMED	2021-05-07	2021-05-11	MALE	RESOLVED	No	No	No	No	No	No
3217113	162583	Sporadic	30 to 39 Years	Edenbridge-Humber Valley	M9A	Close Contact	CONFIRMED	2021-04-10	2021-05-11	MALE	RESOLVED	No	No	No	No	No	No
3217114	162584	Sporadic	50 to 59 Years	Mimico (includes Humber Bay Shores)	M8Y	Household Contact	CONFIRMED	2021-05-08	2021-05-11	FEMALE	RESOLVED	No	No	No	No	No	No
3217115	162585	Sporadic	30 to 39 Years	Mount Pleasant West	M4P	Community	CONFIRMED	2021-05-08	2021-05-11	FEMALE	RESOLVED	No	No	No	No	No	No
3217116	162586	Sporadic	19 and younger	Humewood-Cedarvale	M6C	Close Contact	CONFIRMED	2021-05-09	2021-05-11	MALE	RESOLVED	No	No	No	No	No	No
3217117	162587	Sporadic	30 to 39 Years	Don Valley Village	M2J	Community	CONFIRMED	2021-05-01	2021-05-11	FEMALE	RESOLVED	No	No	No	No	No	No
3217118	162588	Sporadic	50 to 59 Years	Agincourt South-Malvern West	M1S	Community	CONFIRMED	2021-05-08	2021-05-11	FEMALE	RESOLVED	No	No	No	No	No	No
3217119	162589	Sporadic	50 to 59 Years	South Parkdale	M6K	No Information	CONFIRMED	2021-05-09	2021-05-11	MALE	RESOLVED	No	No	No	No	No	No
3217120	162590	Sporadic	20 to 29 Years	Mimico (includes Humber Bay Shores)	M8Z	Community	CONFIRMED	2021-05-10	2021-05-11	MALE	RESOLVED	No	No	No	No	No	No
3217121	162591	Sporadic	20 to 29 Years	Agincourt South-Malvern West	M1S	Community	CONFIRMED	2021-05-07	2021-05-11	MALE	RESOLVED	No	No	No	No	No	No
3217122	162592	Sporadic	40 to 49 Years	Malvern	M1B	Community	CONFIRMED	2021-05-06	2021-05-11	FEMALE	RESOLVED	No	No	No	No	No	No
3217123	162593	Sporadic	60 to 69 Years	Rouge	M1B	Household Contact	CONFIRMED	2021-05-09	2021-05-11	FEMALE	RESOLVED	No	No	No	No	No	No
3217124	162594	Sporadic	30 to 39 Years	Rouge	M1B	Community	CONFIRMED	2021-05-09	2021-05-11	FEMALE	RESOLVED	No	No	No	No	No	No
3217125	162595	Sporadic	50 to 59 Years	Pleasant View	M2J	Household Contact	CONFIRMED	2021-05-05	2021-05-11	MALE	RESOLVED	No	No	No	No	No	No
3217126	162596	Sporadic	19 and younger	Rouge	M1B	Household Contact	CONFIRMED	2021-05-10	2021-05-11	MALE	RESOLVED	No	No	No	No	No	No
3217127	162597	Sporadic	60 to 69 Years	Glenfield-Jane Heights	M3N	Household Contact	CONFIRMED	2021-05-09	2021-05-11	FEMALE	RESOLVED	No	No	No	No	No	No
3217128	162598	Sporadic	50 to 59 Years	West Hill	M1E	Community	CONFIRMED	2021-05-07	2021-05-11	MALE	RESOLVED	No	No	No	No	No	No
3217129	162599	Sporadic	60 to 69 Years	Scarborough Village	M1J	Community	CONFIRMED	2021-05-10	2021-05-11	MALE	RESOLVED	No	No	No	No	No	No
3217130	162600	Sporadic	50 to 59 Years	Newtonbrook East	M2M	Community	CONFIRMED	2021-05-04	2021-05-11	FEMALE	RESOLVED	No	No	No	No	No	No
3217131	162601	Sporadic	30 to 39 Years	Bedford Park-Nortown	M5M	No Information	CONFIRMED	2021-05-10	2021-05-11	MALE	RESOLVED	No	No	No	No	No	No
3217132	162603	Sporadic	40 to 49 Years	Don Valley Village	M2J	Household Contact	CONFIRMED	2021-05-09	2021-05-11	FEMALE	RESOLVED	No	No	No	No	No	No
3217133	162604	Sporadic	80 to 89 Years	L'Amoreaux	M1W	Community	CONFIRMED	2021-05-08	2021-05-11	FEMALE	RESOLVED	No	No	No	No	No	No
3217134	162605	Sporadic	40 to 49 Years	Bathurst Manor	M3H	Community	CONFIRMED	2021-05-07	2021-05-11	MALE	RESOLVED	No	No	No	No	No	No
3217135	162606	Sporadic	50 to 59 Years	Lansing-Westgate	M2N	Community	CONFIRMED	2021-05-10	2021-05-11	FEMALE	RESOLVED	No	No	No	No	No	No
3217136	162607	Sporadic	19 and younger	Henry Farm	M2J	Community	CONFIRMED	2021-05-08	2021-05-11	FEMALE	RESOLVED	No	No	No	No	No	No
3217137	162608	Sporadic	60 to 69 Years	Wexford/Maryvale	M1R	Household Contact	CONFIRMED	2021-05-07	2021-05-11	MALE	RESOLVED	No	No	No	No	No	No
3217138	162609	Sporadic	60 to 69 Years	Malvern	M1B	Community	CONFIRMED	2021-05-03	2021-05-11	FEMALE	RESOLVED	No	No	No	No	No	No
3217139	162610	Sporadic	50 to 59 Years	Oakridge	M1L	Community	CONFIRMED	2021-05-08	2021-05-11	MALE	RESOLVED	No	No	No	No	No	No
3217140	162611	Sporadic	20 to 29 Years	Woodbine Corridor	M4C	Household Contact	CONFIRMED	2021-05-09	2021-05-11	MALE	RESOLVED	No	No	No	No	No	No
3217141	162612	Sporadic	19 and younger	Woodbine Corridor	M4C	Household Contact	CONFIRMED	2021-05-07	2021-05-11	FEMALE	RESOLVED	No	No	No	No	No	No
3217142	162613	Sporadic	50 to 59 Years	Agincourt North	M1V	No Information	CONFIRMED	2021-05-10	2021-05-11	MALE	RESOLVED	No	No	No	No	No	No
3217143	162614	Sporadic	40 to 49 Years	Scarborough Village	M1J	No Information	CONFIRMED	2021-05-09	2021-05-11	FEMALE	RESOLVED	No	No	No	No	No	No
3217144	162615	Sporadic	60 to 69 Years	Bendale	M1P	Community	CONFIRMED	2021-05-09	2021-05-11	FEMALE	RESOLVED	No	No	No	No	No	No
3217145	162616	Sporadic	20 to 29 Years	Rexdale-Kipling	M9W	Community	CONFIRMED	2021-05-04	2021-05-11	MALE	RESOLVED	No	No	No	No	No	No
3217146	162617	Sporadic	20 to 29 Years	Wexford/Maryvale	M1R	Community	CONFIRMED	2021-05-07	2021-05-11	MALE	RESOLVED	No	No	No	No	No	No
3217147	162618	Sporadic	30 to 39 Years	Princess-Rosethorn	M9B	Community	CONFIRMED	2021-05-04	2021-05-11	FEMALE	RESOLVED	No	No	No	No	No	No
3217148	162619	Sporadic	20 to 29 Years	Woburn	M1G	Community	CONFIRMED	2021-05-08	2021-05-11	MALE	RESOLVED	No	No	No	No	No	No
3217149	162620	Sporadic	40 to 49 Years	Kingsview Village-The Westway	M9R	Community	CONFIRMED	2021-05-06	2021-05-11	MALE	RESOLVED	No	No	No	No	No	No
3217150	162621	Sporadic	70 to 79 Years	Woburn	M1G	Community	CONFIRMED	2021-05-05	2021-05-11	MALE	RESOLVED	No	No	No	No	No	No
3217151	162622	Sporadic	19 and younger	Scarborough Village	M1J	Household Contact	CONFIRMED	2021-05-10	2021-05-11	FEMALE	RESOLVED	No	No	No	No	No	No
3217152	162623	Sporadic	19 and younger	Scarborough Village	M1J	Household Contact	CONFIRMED	2021-05-10	2021-05-11	FEMALE	RESOLVED	No	No	No	No	No	No
3217153	162624	Sporadic	40 to 49 Years	Don Valley Village	M2J	Community	CONFIRMED	2021-05-06	2021-05-11	MALE	RESOLVED	No	No	No	No	No	No
3217154	162625	Sporadic	20 to 29 Years	Ionview	M1K	Close Contact	CONFIRMED	2021-05-09	2021-05-11	MALE	RESOLVED	No	No	No	No	No	No
3217155	162626	Sporadic	70 to 79 Years	Eringate-Centennial-West Deane	M9C	Community	CONFIRMED	2021-05-04	2021-05-11	MALE	RESOLVED	No	No	No	No	No	No
3217156	162627	Sporadic	20 to 29 Years	West Hill	M1E	Community	CONFIRMED	2021-05-06	2021-05-11	FEMALE	RESOLVED	No	No	No	No	No	No
3217157	162629	Sporadic	20 to 29 Years	West Hill	M1E	No Information	CONFIRMED	2021-05-07	2021-05-11	FEMALE	RESOLVED	No	No	No	No	No	No
3217158	162630	Sporadic	40 to 49 Years	Centennial Scarborough	M1C	No Information	CONFIRMED	2021-04-30	2021-05-11	MALE	RESOLVED	No	No	No	No	No	No
3217159	162631	Sporadic	30 to 39 Years	Humbermede	M9M	Community	CONFIRMED	2021-05-07	2021-05-11	MALE	RESOLVED	No	No	No	No	No	No
3217160	162632	Sporadic	60 to 69 Years	Dorset Park	M1P	Household Contact	CONFIRMED	2021-04-27	2021-05-11	FEMALE	RESOLVED	No	No	No	No	No	No
3217161	162633	Sporadic	20 to 29 Years	Eglinton East	M1J	Community	CONFIRMED	2021-05-08	2021-05-11	MALE	RESOLVED	No	No	No	No	No	No
3217162	162634	Sporadic	20 to 29 Years	Dorset Park	M1P	Community	CONFIRMED	2021-05-06	2021-05-11	FEMALE	RESOLVED	No	No	No	No	No	No
3217163	162635	Sporadic	80 to 89 Years	Agincourt North	M1V	Household Contact	CONFIRMED	2021-04-27	2021-05-11	FEMALE	RESOLVED	No	No	No	No	No	No
3217164	162636	Sporadic	20 to 29 Years	West Hill	M1E	Close Contact	CONFIRMED	2021-05-09	2021-05-11	FEMALE	RESOLVED	No	No	No	No	No	No
3217165	162637	Sporadic	50 to 59 Years	Eglinton East	M1J	Community	CONFIRMED	2021-05-06	2021-05-11	FEMALE	RESOLVED	No	No	No	No	No	No
3217166	162638	Sporadic	50 to 59 Years	Highland Creek	M1C	No Information	CONFIRMED	2021-05-01	2021-05-11	MALE	RESOLVED	No	No	No	No	No	No
3217167	162639	Sporadic	40 to 49 Years	Birchcliffe-Cliffside	M1N	No Information	CONFIRMED	2021-05-08	2021-05-11	MALE	RESOLVED	No	No	No	No	No	No
3217168	162640	Sporadic	19 and younger	Clairlea-Birchmount	M1K	Community	CONFIRMED	2021-05-09	2021-05-11	FEMALE	RESOLVED	No	No	No	No	No	No
3217169	162641	Sporadic	40 to 49 Years	Old East York	M4J	Community	CONFIRMED	2021-05-10	2021-05-11	FEMALE	RESOLVED	No	No	No	No	No	No
3217170	162642	Sporadic	20 to 29 Years	Clairlea-Birchmount	M1K	Community	CONFIRMED	2021-05-07	2021-05-11	FEMALE	RESOLVED	No	No	No	No	No	No
3217171	162643	Sporadic	30 to 39 Years	Willowdale East	M2N	No Information	CONFIRMED	2021-05-05	2021-05-11	MALE	RESOLVED	No	No	No	No	No	No
3217172	162644	Sporadic	50 to 59 Years	Parkwoods-Donalda	M3A	Community	CONFIRMED	2021-05-08	2021-05-11	MALE	RESOLVED	No	No	No	No	No	No
3217173	162645	Sporadic	30 to 39 Years	East End-Danforth	M4E	Community	CONFIRMED	2021-05-06	2021-05-11	MALE	RESOLVED	No	No	No	No	No	No
3217174	162646	Sporadic	50 to 59 Years	Mount Olive-Silverstone-Jamestown	M9V	Community	CONFIRMED	2021-05-03	2021-05-11	MALE	RESOLVED	No	No	No	No	No	No
3217175	162647	Sporadic	20 to 29 Years	Downsview-Roding-CFB	M3L	Close Contact	CONFIRMED	2021-05-10	2021-05-11	MALE	RESOLVED	No	No	No	No	No	No
3217176	162648	Sporadic	20 to 29 Years	Pelmo Park-Humberlea	M9M	Community	CONFIRMED	2021-04-30	2021-05-11	MALE	RESOLVED	No	No	No	No	No	No
3217177	162649	Sporadic	20 to 29 Years	Brookhaven-Amesbury	M6M	Community	CONFIRMED	2021-05-10	2021-05-11	FEMALE	RESOLVED	No	No	No	No	No	No
3217178	162650	Sporadic	19 and younger	Black Creek	M3N	Community	CONFIRMED	2021-05-10	2021-05-11	MALE	RESOLVED	No	No	No	No	No	No
3217179	162651	Sporadic	50 to 59 Years	South Parkdale	M6K	Community	CONFIRMED	2021-05-09	2021-05-11	FEMALE	RESOLVED	No	No	No	No	No	No
3217180	162652	Sporadic	19 and younger	Black Creek	M3N	No Information	CONFIRMED	2021-05-10	2021-05-11	MALE	RESOLVED	No	No	No	No	No	No
3217181	162653	Sporadic	50 to 59 Years	Humbermede	M9M	Household Contact	CONFIRMED	2021-05-05	2021-05-11	FEMALE	RESOLVED	No	No	No	No	No	No
3217182	162654	Sporadic	20 to 29 Years	Yorkdale-Glen Park	M6A	Community	CONFIRMED	2021-05-09	2021-05-11	FEMALE	RESOLVED	No	No	No	No	No	No
3217183	162655	Sporadic	20 to 29 Years	Humbermede	M9M	Household Contact	CONFIRMED	2021-05-08	2021-05-11	MALE	RESOLVED	No	No	No	No	No	No
3217184	162656	Sporadic	40 to 49 Years	Black Creek	M3N	Community	CONFIRMED	2021-05-09	2021-05-11	FEMALE	RESOLVED	No	No	No	No	No	No
3217185	162657	Sporadic	60 to 69 Years	Stonegate-Queensway	M8Z	Community	CONFIRMED	2021-05-10	2021-05-11	FEMALE	RESOLVED	No	No	No	No	No	No
3217186	162658	Sporadic	19 and younger	Black Creek	M3N	Community	CONFIRMED	2021-05-07	2021-05-11	FEMALE	RESOLVED	No	No	No	No	No	No
3217187	162659	Sporadic	50 to 59 Years	Pelmo Park-Humberlea	M9M	Household Contact	CONFIRMED	2021-05-10	2021-05-11	FEMALE	RESOLVED	No	No	No	No	No	No
3217188	162660	Sporadic	50 to 59 Years	Mount Olive-Silverstone-Jamestown	M9V	Community	CONFIRMED	2021-05-10	2021-05-11	FEMALE	RESOLVED	No	No	No	No	No	No
3217189	162661	Sporadic	20 to 29 Years	Westminster-Branson	M2R	Pending	CONFIRMED	2021-05-09	2021-05-11	FEMALE	RESOLVED	No	No	No	No	No	No
3217190	162662	Sporadic	20 to 29 Years	Pelmo Park-Humberlea	M9M	Community	CONFIRMED	2021-05-05	2021-05-11	MALE	RESOLVED	No	No	No	No	No	No
3217191	162663	Sporadic	19 and younger	Black Creek	M3N	No Information	CONFIRMED	2021-05-09	2021-05-11	MALE	RESOLVED	No	No	No	No	No	No
3217192	162664	Sporadic	19 and younger	Glenfield-Jane Heights	M3N	Household Contact	CONFIRMED	2021-05-10	2021-05-11	FEMALE	RESOLVED	No	No	No	No	No	No
3217193	162665	Sporadic	40 to 49 Years	Black Creek	M3N	Community	CONFIRMED	2021-05-08	2021-05-11	FEMALE	RESOLVED	No	No	No	No	No	No
3217194	162666	Sporadic	50 to 59 Years	Weston	M9N	Community	CONFIRMED	2021-05-09	2021-05-11	FEMALE	RESOLVED	No	No	No	No	No	No
3217195	162667	Sporadic	20 to 29 Years	Victoria Village	M4A	Community	CONFIRMED	2021-05-04	2021-05-11	MALE	RESOLVED	No	No	No	No	No	No
3217196	162668	Sporadic	50 to 59 Years	South Riverdale	M4L	Household Contact	CONFIRMED	2021-04-23	2021-05-11	MALE	RESOLVED	No	No	No	No	No	No
3217197	162669	Sporadic	60 to 69 Years	Westminster-Branson	M2R	Community	CONFIRMED	2021-05-08	2021-05-11	MALE	RESOLVED	No	No	No	No	No	No
3217198	162670	Sporadic	50 to 59 Years	O'Connor-Parkview	M4B	Community	CONFIRMED	2021-05-09	2021-05-11	MALE	RESOLVED	No	No	No	No	No	No
3217199	162671	Sporadic	40 to 49 Years	St.Andrew-Windfields	M2L	Close Contact	CONFIRMED	2021-05-09	2021-05-11	MALE	RESOLVED	No	No	No	No	No	No
3217200	162672	Sporadic	40 to 49 Years	Mount Pleasant West	M4P	Community	CONFIRMED	2021-05-09	2021-05-11	FEMALE	RESOLVED	No	No	No	No	No	No
3217201	162673	Sporadic	20 to 29 Years	Flemingdon Park	M3C	Household Contact	CONFIRMED	2021-05-10	2021-05-11	MALE	RESOLVED	No	No	No	No	No	No
3217202	162674	Outbreak Associated	50 to 59 Years	Kensington-Chinatown	M5T	Outbreaks, Congregate Settings	CONFIRMED	2021-05-10	2021-05-11	MALE	RESOLVED	No	No	No	No	No	No
3217203	162675	Sporadic	20 to 29 Years	Flemingdon Park	M3C	Close Contact	CONFIRMED	2021-05-10	2021-05-11	MALE	RESOLVED	No	No	No	No	No	No
3217204	162676	Sporadic	30 to 39 Years	Parkwoods-Donalda	M3A	Community	CONFIRMED	2021-05-08	2021-05-11	FEMALE	RESOLVED	No	No	No	No	No	No
3217205	162677	Sporadic	20 to 29 Years	Dorset Park	M1P	Community	CONFIRMED	2021-05-09	2021-05-11	FEMALE	RESOLVED	No	No	No	No	No	No
3217206	162678	Sporadic	19 and younger	Parkwoods-Donalda	M3A	Close Contact	CONFIRMED	2021-05-10	2021-05-11	FEMALE	RESOLVED	No	No	No	No	No	No
3217207	162679	Outbreak Associated	50 to 59 Years	Waterfront Communities-The Island	M5E	Outbreaks, Congregate Settings	CONFIRMED	2021-05-10	2021-05-11	MALE	RESOLVED	No	No	No	No	No	No
3217208	162680	Sporadic	50 to 59 Years	Flemingdon Park	M3C	Community	CONFIRMED	2021-05-05	2021-05-11	MALE	RESOLVED	No	No	No	No	No	No
3217209	162681	Sporadic	20 to 29 Years	O'Connor-Parkview	M3C	No Information	CONFIRMED	2021-05-10	2021-05-11	MALE	RESOLVED	No	No	No	No	No	No
3217210	162682	Sporadic	40 to 49 Years	Flemingdon Park	M3C	Household Contact	CONFIRMED	2021-05-10	2021-05-11	FEMALE	RESOLVED	No	No	No	No	No	No
3217211	162683	Sporadic	40 to 49 Years	Parkwoods-Donalda	M3A	Community	CONFIRMED	2021-05-07	2021-05-11	MALE	RESOLVED	No	No	No	No	No	No
3217212	162684	Sporadic	60 to 69 Years	York University Heights	M3J	Community	CONFIRMED	2021-05-07	2021-05-11	MALE	RESOLVED	No	No	No	No	No	No
3217213	162685	Sporadic	40 to 49 Years	Flemingdon Park	M3C	Community	CONFIRMED	2021-05-03	2021-05-11	MALE	RESOLVED	No	No	No	No	No	No
3217214	162686	Sporadic	20 to 29 Years	Yorkdale-Glen Park	M6A	No Information	CONFIRMED	2021-05-04	2021-05-11	FEMALE	RESOLVED	No	No	No	Yes	No	No
3217215	162687	Sporadic	60 to 69 Years	Pelmo Park-Humberlea	M9M	Household Contact	CONFIRMED	2021-05-08	2021-05-11	MALE	RESOLVED	No	No	No	No	No	No
3217216	162688	Sporadic	30 to 39 Years	Glenfield-Jane Heights	M3N	Close Contact	CONFIRMED	2021-05-09	2021-05-11	FEMALE	RESOLVED	No	No	No	No	No	No
3217217	162689	Sporadic	50 to 59 Years	Glenfield-Jane Heights	M3N	Community	CONFIRMED	2021-05-08	2021-05-11	MALE	RESOLVED	No	No	No	No	No	No
3217218	162690	Sporadic	20 to 29 Years	Flemingdon Park	M3C	Community	CONFIRMED	2021-05-09	2021-05-11	MALE	RESOLVED	No	No	No	No	No	No
3217219	162691	Sporadic	50 to 59 Years	Woburn	M1H	Community	CONFIRMED	2021-05-07	2021-05-11	FEMALE	RESOLVED	No	No	No	No	No	No
3217220	162692	Sporadic	40 to 49 Years	Steeles	M1W	Community	CONFIRMED	2021-04-28	2021-05-11	FEMALE	RESOLVED	No	No	No	Yes	No	No
3217221	162693	Sporadic	20 to 29 Years	Clairlea-Birchmount	M1L	Community	CONFIRMED	2021-05-06	2021-05-11	FEMALE	RESOLVED	No	No	No	No	No	No
3217222	162694	Sporadic	19 and younger	Wexford/Maryvale	M1R	Close Contact	CONFIRMED	2021-05-03	2021-05-11	FEMALE	RESOLVED	No	No	No	No	No	No
3217223	162695	Sporadic	40 to 49 Years	Eglinton East	M1J	Household Contact	CONFIRMED	2021-05-10	2021-05-11	MALE	RESOLVED	No	No	No	No	No	No
3217224	162697	Sporadic	20 to 29 Years	Agincourt South-Malvern West	M1S	Community	CONFIRMED	2021-05-06	2021-05-11	MALE	RESOLVED	No	No	No	No	No	No
3217225	162698	Sporadic	19 and younger	Oakridge	M1L	Community	CONFIRMED	2021-05-07	2021-05-11	FEMALE	RESOLVED	No	No	No	No	No	No
3217226	162699	Sporadic	20 to 29 Years	West Hill	M1E	Community	CONFIRMED	2021-05-06	2021-05-11	MALE	RESOLVED	No	No	No	No	No	No
3217227	162700	Sporadic	60 to 69 Years	Taylor-Massey	M4C	Community	CONFIRMED	2021-05-10	2021-05-11	MALE	RESOLVED	No	No	No	No	No	No
3217228	162701	Sporadic	20 to 29 Years	Birchcliffe-Cliffside	M1N	Community	CONFIRMED	2021-05-09	2021-05-11	FEMALE	RESOLVED	No	No	No	No	No	No
3217229	162702	Sporadic	19 and younger	O'Connor-Parkview	M4B	No Information	CONFIRMED	2021-05-07	2021-05-11	MALE	RESOLVED	No	No	No	No	No	No
3217230	162703	Sporadic	30 to 39 Years	Broadview North	M4K	Community	CONFIRMED	2021-05-04	2021-05-11	MALE	RESOLVED	No	No	No	No	No	No
3217231	162704	Sporadic	40 to 49 Years	Bendale	M1K	Community	CONFIRMED	2021-05-06	2021-05-11	MALE	RESOLVED	No	No	No	No	No	No
3217232	162705	Sporadic	19 and younger	Oakridge	M1L	No Information	CONFIRMED	2021-05-08	2021-05-11	FEMALE	RESOLVED	No	No	No	No	No	No
3217233	162706	Sporadic	60 to 69 Years	Tam O'Shanter-Sullivan	M1T	Household Contact	CONFIRMED	2021-05-06	2021-05-11	MALE	RESOLVED	No	No	No	No	No	No
3217234	162707	Sporadic	20 to 29 Years	Wexford/Maryvale	M1R	Community	CONFIRMED	2021-05-09	2021-05-11	MALE	RESOLVED	No	No	No	No	No	No
3217235	162708	Sporadic	19 and younger	Tam O'Shanter-Sullivan	M1T	Community	CONFIRMED	2021-04-25	2021-05-11	FEMALE	RESOLVED	No	No	No	No	No	No
3217236	162709	Sporadic	30 to 39 Years	Kennedy Park	M1K	Community	CONFIRMED	2021-05-07	2021-05-11	MALE	RESOLVED	No	No	No	No	No	No
3217237	162710	Sporadic	20 to 29 Years	Kennedy Park	M1K	Household Contact	CONFIRMED	2021-05-04	2021-05-11	FEMALE	RESOLVED	No	No	No	No	No	No
3217238	162711	Sporadic	60 to 69 Years	L'Amoreaux	M1W	No Information	CONFIRMED	2021-05-08	2021-05-11	MALE	RESOLVED	No	No	No	No	No	No
3217239	162712	Sporadic	20 to 29 Years	Agincourt North	M1S	Household Contact	CONFIRMED	2021-05-10	2021-05-11	FEMALE	RESOLVED	No	No	No	No	No	No
3217240	162713	Sporadic	20 to 29 Years	Bedford Park-Nortown	M5M	Household Contact	CONFIRMED	2021-05-10	2021-05-11	FEMALE	RESOLVED	No	No	No	No	No	No
3217241	162714	Sporadic	20 to 29 Years	Tam O'Shanter-Sullivan	M1T	Community	CONFIRMED	2021-05-04	2021-05-11	FEMALE	RESOLVED	No	No	No	No	No	No
3217242	162715	Sporadic	50 to 59 Years	Pleasant View	M2J	Community	CONFIRMED	2021-05-05	2021-05-11	FEMALE	RESOLVED	No	No	No	No	No	No
3217243	162716	Sporadic	20 to 29 Years	Birchcliffe-Cliffside	M1N	Community	CONFIRMED	2021-05-03	2021-05-11	MALE	RESOLVED	No	No	No	No	No	No
3217244	162717	Sporadic	80 to 89 Years	West Hill	M1E	Community	CONFIRMED	2021-05-10	2021-05-11	FEMALE	RESOLVED	No	No	No	No	No	No
3217245	162718	Sporadic	40 to 49 Years	Glenfield-Jane Heights	M3N	No Information	CONFIRMED	2021-05-09	2021-05-11	MALE	RESOLVED	No	No	No	No	No	No
3217246	162719	Sporadic	50 to 59 Years	Black Creek	M3N	Household Contact	CONFIRMED	2021-04-28	2021-05-11	FEMALE	RESOLVED	No	No	No	No	No	No
3217247	162721	Sporadic	30 to 39 Years	Tam O'Shanter-Sullivan	M1T	Community	CONFIRMED	2021-05-05	2021-05-11	FEMALE	RESOLVED	No	No	No	No	No	No
3217248	162722	Sporadic	60 to 69 Years	West Hill	M1E	Community	CONFIRMED	2021-05-04	2021-05-11	FEMALE	RESOLVED	No	No	No	No	No	No
3217249	162723	Sporadic	30 to 39 Years	Kennedy Park	M1K	Household Contact	CONFIRMED	2021-05-09	2021-05-11	FEMALE	RESOLVED	No	No	No	No	No	No
3217250	162724	Sporadic	19 and younger	Tam O'Shanter-Sullivan	M1T	Close Contact	CONFIRMED	2021-05-10	2021-05-11	FEMALE	RESOLVED	No	No	No	No	No	No
3217251	162725	Sporadic	19 and younger	Kennedy Park	M1K	Household Contact	CONFIRMED	2021-05-07	2021-05-11	FEMALE	RESOLVED	No	No	No	No	No	No
3217252	162726	Outbreak Associated	19 and younger	Kennedy Park	M1K	Close Contact	CONFIRMED	2021-05-06	2021-05-11	MALE	RESOLVED	No	No	No	No	No	No
3217253	162727	Sporadic	30 to 39 Years	Woburn	M1H	No Information	CONFIRMED	2021-05-10	2021-05-11	MALE	RESOLVED	No	No	No	No	No	No
3217254	162728	Sporadic	19 and younger	Tam O'Shanter-Sullivan	M1T	Household Contact	CONFIRMED	2021-05-06	2021-05-11	FEMALE	RESOLVED	No	No	No	No	No	No
3217255	162729	Sporadic	60 to 69 Years	New Toronto	M8V	Community	CONFIRMED	2021-05-10	2021-05-11	FEMALE	RESOLVED	No	No	No	No	No	No
3217256	162730	Sporadic	50 to 59 Years	L'Amoreaux	M1W	Community	CONFIRMED	2021-05-05	2021-05-11	FEMALE	RESOLVED	No	No	No	No	No	No
3217257	162731	Sporadic	50 to 59 Years	Morningside	M1G	Community	CONFIRMED	2021-05-09	2021-05-11	FEMALE	RESOLVED	No	No	No	No	No	No
3217258	162732	Sporadic	60 to 69 Years	Oakridge	M1L	No Information	CONFIRMED	2021-05-10	2021-05-11	MALE	RESOLVED	No	No	No	Yes	No	No
3217259	162733	Sporadic	70 to 79 Years	High Park North	M6P	Community	CONFIRMED	2021-05-08	2021-05-11	FEMALE	RESOLVED	No	No	No	No	No	No
3217260	162734	Sporadic	30 to 39 Years	Junction Area	M6P	Community	CONFIRMED	2021-05-09	2021-05-11	FEMALE	RESOLVED	No	No	No	No	No	No
3217261	162735	Sporadic	30 to 39 Years	High Park North	M6P	Community	CONFIRMED	2021-05-10	2021-05-11	MALE	RESOLVED	No	No	No	No	No	No
3217262	162736	Sporadic	40 to 49 Years	Lambton Baby Point	M6S	Household Contact	CONFIRMED	2021-05-04	2021-05-11	MALE	RESOLVED	No	No	No	No	No	No
3217263	162737	Sporadic	40 to 49 Years	Lambton Baby Point	M6S	Household Contact	CONFIRMED	2021-05-06	2021-05-11	FEMALE	RESOLVED	No	No	No	No	No	No
3217264	162738	Sporadic	20 to 29 Years	Weston-Pellam Park	M6N	Household Contact	CONFIRMED	2021-05-10	2021-05-11	FEMALE	RESOLVED	No	No	No	No	No	No
3217265	162739	Sporadic	30 to 39 Years	Etobicoke West Mall	M9C	Community	CONFIRMED	2021-05-08	2021-05-11	MALE	RESOLVED	No	No	No	No	No	No
3217266	162740	Sporadic	30 to 39 Years	Annex	M4W	Community	CONFIRMED	2021-04-28	2021-05-11	MALE	RESOLVED	No	No	No	No	No	No
3217267	162741	Sporadic	50 to 59 Years	Moss Park	M5A	Community	CONFIRMED	2021-05-10	2021-05-11	FEMALE	RESOLVED	No	No	No	Yes	No	No
3217268	162742	Sporadic	50 to 59 Years	Long Branch	M8W	Community	CONFIRMED	2021-04-29	2021-05-11	FEMALE	RESOLVED	No	No	No	No	No	No
3217269	162743	Sporadic	30 to 39 Years	O'Connor-Parkview	M4B	Community	CONFIRMED	2021-05-09	2021-05-11	MALE	RESOLVED	No	No	No	No	No	No
3217270	162744	Sporadic	40 to 49 Years	Brookhaven-Amesbury	M6L	Community	CONFIRMED	2021-05-04	2021-05-11	FEMALE	RESOLVED	No	No	No	No	No	No
3217271	162745	Sporadic	20 to 29 Years	Annex	M5R	Community	CONFIRMED	2021-05-10	2021-05-11	FEMALE	RESOLVED	No	No	No	No	No	No
3217272	162746	Sporadic	60 to 69 Years	O'Connor-Parkview	M4B	Community	CONFIRMED	2021-05-10	2021-05-11	MALE	RESOLVED	No	No	No	No	No	No
3217273	162747	Sporadic	30 to 39 Years	Weston	M9N	Community	CONFIRMED	2021-04-28	2021-05-02	MALE	RESOLVED	No	No	No	No	No	No
3217274	162748	Sporadic	40 to 49 Years	Pelmo Park-Humberlea	M9N	Community	CONFIRMED	2021-04-24	2021-04-29	FEMALE	RESOLVED	No	No	No	No	No	No
3217275	162749	Sporadic	40 to 49 Years	York University Heights	M3J	Community	PROBABLE	2021-05-08	2021-05-10	UNKNOWN	RESOLVED	No	No	No	No	No	No
3217276	162750	Sporadic	19 and younger	Humber Summit	M9L	No Information	CONFIRMED	2021-05-08	2021-05-10	FEMALE	RESOLVED	No	No	No	No	No	No
3217277	162752	Sporadic	20 to 29 Years	Glenfield-Jane Heights	M3N	Household Contact	CONFIRMED	2021-05-08	2021-05-10	MALE	RESOLVED	No	No	No	No	No	No
3217278	162753	Sporadic	30 to 39 Years	Eglinton East	M1J	No Information	PROBABLE	2021-05-10	2021-05-10	UNKNOWN	RESOLVED	No	No	No	No	No	No
3217279	162754	Sporadic	20 to 29 Years	West Humber-Clairville	M9V	Community	CONFIRMED	2021-04-29	2021-05-08	FEMALE	RESOLVED	No	No	No	No	No	No
3217280	162755	Sporadic	30 to 39 Years	Waterfront Communities-The Island	M5V	Community	CONFIRMED	2021-05-01	2021-05-11	MALE	RESOLVED	No	No	No	No	No	No
3217281	162756	Outbreak Associated	40 to 49 Years	Waterfront Communities-The Island	M5E	Outbreaks, Congregate Settings	CONFIRMED	2021-05-10	2021-05-11	MALE	RESOLVED	No	No	No	No	No	No
3217282	162757	Sporadic	30 to 39 Years	Thistletown-Beaumond Heights	M9V	No Information	CONFIRMED	2021-05-06	2021-05-11	MALE	RESOLVED	No	No	No	No	No	No
3217283	162758	Sporadic	30 to 39 Years	Mimico (includes Humber Bay Shores)	M8Z	Community	CONFIRMED	2021-05-05	2021-05-11	MALE	RESOLVED	No	No	No	No	No	No
3217284	162759	Sporadic	20 to 29 Years	Henry Farm	M2J	No Information	CONFIRMED	2021-05-09	2021-05-11	MALE	RESOLVED	No	No	No	No	No	No
3217285	162760	Sporadic	60 to 69 Years	Englemount-Lawrence	M6B	Outbreaks, Other Settings	CONFIRMED	2020-04-10	2020-04-11	MALE	RESOLVED	No	No	No	No	No	No
3217286	162764	Sporadic	60 to 69 Years	Mount Olive-Silverstone-Jamestown	M9V	No Information	CONFIRMED	2020-11-13	2020-11-15	MALE	RESOLVED	No	No	No	No	No	No
3217287	162765	Sporadic	30 to 39 Years	Mount Olive-Silverstone-Jamestown	M9V	Household Contact	CONFIRMED	2020-11-12	2020-11-18	FEMALE	RESOLVED	No	No	No	No	No	No
3217288	162767	Sporadic	70 to 79 Years	Kingsway South	M9A	Community	CONFIRMED	2020-11-26	2020-12-02	MALE	RESOLVED	No	No	No	No	No	No
3217289	162769	Sporadic	40 to 49 Years	Markland Wood	M9C	Community	CONFIRMED	2020-12-17	2020-12-26	MALE	RESOLVED	No	No	No	No	No	No
3217290	162770	Sporadic	30 to 39 Years	Westminster-Branson	M2R	Community	CONFIRMED	2021-01-10	2021-01-12	FEMALE	RESOLVED	No	No	No	No	No	No
3217291	162772	Sporadic	20 to 29 Years	Thistletown-Beaumond Heights	M9V	Close Contact	CONFIRMED	2020-12-13	2020-12-21	FEMALE	RESOLVED	No	No	No	No	No	No
3217292	162773	Sporadic	40 to 49 Years	Yonge-Eglinton	M5P	No Information	CONFIRMED	2020-11-13	2020-11-19	FEMALE	RESOLVED	No	No	No	No	No	No
3217293	162774	Sporadic	60 to 69 Years	Mount Olive-Silverstone-Jamestown	M9V	No Information	CONFIRMED	2020-11-11	2020-11-25	FEMALE	RESOLVED	No	No	No	No	No	No
3217294	162775	Sporadic	60 to 69 Years	Eringate-Centennial-West Deane	M9C	Community	CONFIRMED	2021-02-20	2021-02-20	FEMALE	RESOLVED	No	No	No	No	No	No
3217295	162776	Sporadic	40 to 49 Years	Islington-City Centre West	M8Z	Community	CONFIRMED	2021-03-13	2021-03-13	MALE	RESOLVED	No	No	No	No	No	No
3217296	162777	Sporadic	40 to 49 Years	Flemingdon Park	M3C	Community	CONFIRMED	2021-03-16	2021-03-16	MALE	RESOLVED	No	No	No	No	No	No
3217297	162778	Sporadic	19 and younger	High Park North	M6P	Close Contact	CONFIRMED	2021-05-08	2021-05-11	FEMALE	RESOLVED	No	No	No	No	No	No
3217298	162779	Sporadic	30 to 39 Years	Church-Yonge Corridor	M5B	Community	CONFIRMED	2021-05-17	2021-05-17	FEMALE	FATAL	No	No	No	No	No	No
3217299	162780	Outbreak Associated	80 to 89 Years	East End-Danforth	M4E	Outbreaks, Healthcare Institutions	CONFIRMED	2021-05-10	2021-05-11	MALE	RESOLVED	No	No	No	Yes	No	No
3217300	162781	Sporadic	30 to 39 Years	Thorncliffe Park	M4H	Household Contact	CONFIRMED	2021-05-12	2021-05-14	MALE	RESOLVED	No	No	No	No	No	No
3217301	162782	Sporadic	20 to 29 Years	Rexdale-Kipling	M9W	Community	CONFIRMED	2021-04-02	2021-04-07	FEMALE	RESOLVED	No	No	No	No	No	No
3217302	162783	Outbreak Associated	19 and younger	Leaside-Bennington	M4G	Outbreaks, Other Settings	CONFIRMED	2021-04-08	2021-04-08	MALE	RESOLVED	No	No	No	No	No	No
3217303	162784	Sporadic	20 to 29 Years	Humbermede	M9M	No Information	CONFIRMED	2021-04-06	2021-04-09	FEMALE	RESOLVED	No	No	No	No	No	No
3217304	162785	Sporadic	20 to 29 Years	Waterfront Communities-The Island	M5J	Close Contact	CONFIRMED	2021-04-12	2021-04-12	FEMALE	RESOLVED	No	No	No	No	No	No
3217305	162787	Sporadic	20 to 29 Years	Bathurst Manor	M3H	Community	CONFIRMED	2021-04-16	2021-04-18	MALE	RESOLVED	No	No	No	No	No	No
3217306	162788	Outbreak Associated	50 to 59 Years	Moss Park	M5A	Outbreaks, Congregate Settings	CONFIRMED	2021-04-19	2021-04-21	MALE	RESOLVED	No	No	No	No	No	No
3217307	162789	Sporadic	30 to 39 Years			No Information	CONFIRMED	2021-04-21	2021-04-22	MALE	RESOLVED	No	No	No	No	No	No
3217308	162790	Sporadic	30 to 39 Years	Islington-City Centre West	M8Z	Community	CONFIRMED	2021-04-21	2021-04-22	FEMALE	RESOLVED	No	No	No	No	No	No
3217309	162792	Outbreak Associated	90 and older	Dorset Park	M1P	Close Contact	CONFIRMED	2021-04-26	2021-04-27	FEMALE	RESOLVED	No	No	No	No	No	No
3217310	162793	Sporadic	20 to 29 Years	Highland Creek	M1C	Community	CONFIRMED	2021-04-26	2021-04-28	MALE	RESOLVED	No	No	No	No	No	No
3217311	162794	Sporadic	40 to 49 Years	Long Branch	M8W	Community	CONFIRMED	2021-04-12	2021-04-23	MALE	RESOLVED	No	No	No	No	No	No
3217312	162795	Sporadic	19 and younger	Danforth	M4C	Community	CONFIRMED	2021-04-15	2021-04-29	MALE	RESOLVED	No	No	No	No	No	No
3217313	162796	Sporadic	60 to 69 Years	Old East York	M4J	No Information	CONFIRMED	2021-04-30	2021-04-30	MALE	RESOLVED	No	No	No	No	No	No
3217314	162797	Sporadic	19 and younger	Humbermede	M9M	Travel	PROBABLE	2021-04-30	2021-04-30	MALE	RESOLVED	No	No	No	No	No	No
3217315	162798	Sporadic	30 to 39 Years	Kennedy Park	M1K	No Information	PROBABLE	2021-05-01	2021-05-01	MALE	RESOLVED	No	No	No	No	No	No
3217316	162799	Outbreak Associated	20 to 29 Years	Kennedy Park	M1K	Close Contact	CONFIRMED	2021-04-28	2021-05-01	FEMALE	RESOLVED	No	No	No	No	No	No
3217317	162800	Sporadic	40 to 49 Years	L'Amoreaux	M1W	Community	CONFIRMED	2021-04-24	2021-04-30	FEMALE	RESOLVED	No	No	No	No	No	No
3217318	162801	Outbreak Associated	20 to 29 Years	Greenwood-Coxwell	M4J	No Information	CONFIRMED	2021-04-28	2021-05-02	MALE	RESOLVED	No	No	No	No	No	No
3217319	162802	Sporadic	19 and younger	Forest Hill North	M6C	Household Contact	PROBABLE	2021-05-01	2021-05-02	MALE	RESOLVED	No	No	No	No	No	No
3217320	162803	Sporadic	30 to 39 Years	Waterfront Communities-The Island	M5V	Community	PROBABLE	2021-04-26	2021-05-02	FEMALE	RESOLVED	No	No	No	No	No	No
3217321	162804	Outbreak Associated	20 to 29 Years	Westminster-Branson	M2R	Community	PROBABLE	2021-05-02	2021-05-02	FEMALE	RESOLVED	No	No	No	No	No	No
3217322	162805	Sporadic	19 and younger	Flemingdon Park	M3C	Household Contact	CONFIRMED	2021-05-03	2021-05-03	FEMALE	RESOLVED	No	No	No	No	No	No
3217323	162806	Sporadic	20 to 29 Years	Humbermede	M9M	Community	CONFIRMED	2021-04-21	2021-05-03	FEMALE	RESOLVED	No	No	No	No	No	No
3217324	162807	Sporadic	50 to 59 Years	Rouge	M1X	Community	CONFIRMED	2021-05-01	2021-05-03	FEMALE	RESOLVED	No	No	No	No	No	No
3217325	162809	Sporadic	40 to 49 Years	Woburn	M1G	Community	CONFIRMED	2021-04-30	2021-05-04	MALE	RESOLVED	No	No	No	No	No	No
3217326	162810	Sporadic	19 and younger	Mount Pleasant West	M4S	Household Contact	CONFIRMED	2021-04-29	2021-05-04	FEMALE	RESOLVED	No	No	No	No	No	No
3217327	162811	Outbreak Associated	60 to 69 Years	Kennedy Park	M1K	Outbreaks, Healthcare Institutions	CONFIRMED	2020-05-09	2020-05-13	FEMALE	RESOLVED	No	No	No	No	No	No
3217328	162812	Sporadic	19 and younger	Leaside-Bennington	M4G	Household Contact	CONFIRMED	2021-05-04	2021-05-05	FEMALE	RESOLVED	No	No	No	No	No	No
3217329	162813	Outbreak Associated	19 and younger	Taylor-Massey	M4C	Household Contact	CONFIRMED	2021-04-30	2021-05-05	MALE	RESOLVED	No	No	No	No	No	No
3217330	162814	Sporadic	20 to 29 Years	Woburn	M1H	No Information	CONFIRMED	2021-05-05	2021-05-06	FEMALE	RESOLVED	No	No	No	No	No	No
3217331	162815	Outbreak Associated	50 to 59 Years	University	M5S	Outbreaks, Congregate Settings	CONFIRMED	2021-04-22	2021-05-06	UNKNOWN	RESOLVED	No	No	No	No	No	No
3217332	162816	Sporadic	40 to 49 Years		M9C	No Information	CONFIRMED	2021-05-07	2021-05-07	MALE	RESOLVED	No	No	No	No	No	No
3217333	162817	Outbreak Associated	30 to 39 Years	Willowridge-Martingrove-Richview	M9R	Outbreaks, Other Settings	CONFIRMED	2021-05-07	2021-05-07	MALE	RESOLVED	No	No	No	No	No	No
3217334	162818	Sporadic	19 and younger	West Hill	M1E	No Information	CONFIRMED	2021-05-05	2021-05-06	FEMALE	RESOLVED	No	No	No	No	No	No
3217335	162819	Sporadic	40 to 49 Years	Long Branch	M8W	Household Contact	CONFIRMED	2021-05-05	2021-05-07	FEMALE	RESOLVED	No	No	No	No	No	No
3217336	162820	Sporadic	30 to 39 Years	Waterfront Communities-The Island	M5V	Community	CONFIRMED	2021-05-07	2021-05-07	FEMALE	RESOLVED	No	No	No	No	No	No
3217337	162821	Sporadic	30 to 39 Years	Danforth-East York	M4C	Community	CONFIRMED	2021-05-07	2021-05-08	FEMALE	RESOLVED	No	No	No	No	No	No
3217338	162822	Sporadic	50 to 59 Years	South Riverdale	M4M	Community	CONFIRMED	2021-05-08	2021-05-08	MALE	RESOLVED	No	No	No	Yes	No	No
3217339	162823	Sporadic	19 and younger	Thorncliffe Park	M4H	Household Contact	PROBABLE	2021-04-09	2021-04-15	FEMALE	RESOLVED	No	No	No	No	No	No
3217340	162824	Sporadic	20 to 29 Years	Bendale	M1P	Travel	PROBABLE	2021-05-07	2021-05-07	MALE	RESOLVED	No	No	No	No	No	No
3217341	162825	Sporadic	20 to 29 Years	Eringate-Centennial-West Deane	M9B	Community	CONFIRMED	2021-05-02	2021-05-08	MALE	RESOLVED	No	No	No	No	No	No
3217342	162826	Sporadic	20 to 29 Years	Maple Leaf	M6L	Household Contact	PROBABLE	2021-05-06	2021-05-08	FEMALE	RESOLVED	No	No	No	No	No	No
3217343	162827	Sporadic	20 to 29 Years	Clairlea-Birchmount	M1L	No Information	CONFIRMED	2021-05-08	2021-05-08	MALE	RESOLVED	No	No	No	No	No	No
3217344	162828	Sporadic	60 to 69 Years	Parkwoods-Donalda	M3A	Household Contact	PROBABLE	2021-05-07	2021-05-09	FEMALE	RESOLVED	No	No	No	No	No	No
3217345	162829	Sporadic	20 to 29 Years	Mount Olive-Silverstone-Jamestown	M9V	Close Contact	PROBABLE	2021-05-04	2021-05-09	MALE	RESOLVED	No	No	No	No	No	No
3217346	162830	Sporadic	60 to 69 Years	Kingsview Village-The Westway	M9R	Community	CONFIRMED	2021-05-09	2021-05-09	MALE	RESOLVED	No	No	No	No	No	No
3217347	162831	Sporadic	20 to 29 Years	Guildwood	M1J	Community	CONFIRMED	2021-04-28	2021-05-07	UNKNOWN	RESOLVED	No	No	No	No	No	No
3217348	162832	Sporadic	30 to 39 Years	Newtonbrook East	M2M	Household Contact	PROBABLE	2021-05-09	2021-05-09	FEMALE	RESOLVED	No	No	No	No	No	No
3217349	162833	Sporadic	20 to 29 Years	Mount Olive-Silverstone-Jamestown	M9V	Close Contact	CONFIRMED	2021-05-09	2021-05-09	FEMALE	RESOLVED	No	No	No	No	No	No
3217350	162834	Outbreak Associated	19 and younger	Danforth-East York	M4J	Household Contact	CONFIRMED	2021-05-10	2021-05-11	MALE	RESOLVED	No	No	No	No	No	No
3217351	162835	Outbreak Associated	19 and younger	Islington-City Centre West	M9B	Outbreaks, Other Settings	PROBABLE	2021-04-26	2021-05-10	FEMALE	RESOLVED	No	No	No	No	No	No
3217352	162836	Outbreak Associated	19 and younger	Islington-City Centre West	M9B	Outbreaks, Other Settings	PROBABLE	2021-05-04	2021-05-10	MALE	RESOLVED	No	No	No	No	No	No
3217353	162837	Sporadic	40 to 49 Years	Clairlea-Birchmount	M1L	Outbreaks, Other Settings	CONFIRMED	2021-05-10	2021-05-10	FEMALE	RESOLVED	No	No	No	No	No	No
3217354	162838	Sporadic	60 to 69 Years	Humber Heights-Westmount	M9P	Household Contact	CONFIRMED	2021-05-10	2021-05-10	MALE	RESOLVED	No	No	No	No	No	No
3217355	162839	Sporadic	19 and younger	Malvern	M1B	Household Contact	PROBABLE	2021-05-10	2021-05-10	FEMALE	RESOLVED	No	No	No	No	No	No
3217356	162840	Sporadic	20 to 29 Years	South Riverdale	M4M	Household Contact	CONFIRMED	2021-05-06	2021-05-10	FEMALE	RESOLVED	No	No	No	No	No	No
3217357	162841	Sporadic	30 to 39 Years			Community	CONFIRMED	2021-05-08	2021-05-09	UNKNOWN	RESOLVED	No	No	No	No	No	No
3217358	162842	Sporadic	70 to 79 Years	Danforth-East York	M4J	Community	PROBABLE	2021-05-09	2021-05-09	FEMALE	RESOLVED	No	No	No	Yes	No	No
3217359	162843	Sporadic	50 to 59 Years	Markland Wood	M9C	Community	CONFIRMED	2021-05-09	2021-05-10	FEMALE	RESOLVED	No	No	No	No	No	No
3217360	162844	Sporadic	19 and younger	Mimico (includes Humber Bay Shores)	M8Z	Household Contact	CONFIRMED	2020-11-20	2021-05-10	FEMALE	RESOLVED	No	No	No	No	No	No
3217361	162845	Sporadic	20 to 29 Years	Malvern	M1B	Community	CONFIRMED	2021-05-10	2021-05-10	FEMALE	RESOLVED	No	No	No	No	No	No
3217362	162846	Sporadic	19 and younger		M4P	Household Contact	CONFIRMED	2021-05-08	2021-05-10	MALE	RESOLVED	No	No	No	No	No	No
3217363	162847	Sporadic	20 to 29 Years	Thorncliffe Park	M4H	Household Contact	CONFIRMED	2021-05-10	2021-05-10	FEMALE	RESOLVED	No	No	No	No	No	No
3217364	162848	Sporadic	20 to 29 Years	Woburn	M1G	No Information	CONFIRMED	2021-05-08	2021-05-10	FEMALE	RESOLVED	No	No	No	No	No	No
3217365	162849	Sporadic	20 to 29 Years	Bedford Park-Nortown	M5M	Close Contact	CONFIRMED	2021-05-07	2021-05-10	FEMALE	RESOLVED	No	No	No	No	No	No
3217366	162851	Sporadic	19 and younger	Henry Farm	M2J	Community	CONFIRMED	2021-05-09	2021-05-10	FEMALE	RESOLVED	No	No	No	No	No	No
3217367	162852	Sporadic	19 and younger	Mount Pleasant East	M4S	Household Contact	CONFIRMED	2021-05-10	2021-05-10	FEMALE	RESOLVED	No	No	No	No	No	No
3217368	162854	Sporadic	20 to 29 Years	Agincourt North	M1V	Community	PROBABLE	2021-05-10	2021-05-10	MALE	RESOLVED	No	No	No	No	No	No
3217369	162855	Sporadic	19 and younger	York University Heights	M3J	No Information	PROBABLE	2021-05-07	2021-05-10	FEMALE	RESOLVED	No	No	No	No	No	No
3217370	162856	Sporadic	30 to 39 Years		M6P	No Information	CONFIRMED	2021-05-08	2021-05-10	FEMALE	RESOLVED	No	No	No	No	No	No
3217371	162857	Sporadic	40 to 49 Years	Church-Yonge Corridor	M4Y	Community	CONFIRMED	2021-05-08	2021-05-10	NON-BINARY	RESOLVED	No	No	No	No	No	No
3217372	162858	Sporadic	30 to 39 Years	Milliken	M1V	Community	CONFIRMED	2021-05-04	2021-05-11	MALE	RESOLVED	No	No	No	No	No	No
3217373	162859	Sporadic	20 to 29 Years		M5H	Community	CONFIRMED	2021-05-08	2021-05-11	MALE	RESOLVED	No	No	No	No	No	No
3217374	162860	Sporadic	19 and younger	Parkwoods-Donalda	M3A	Community	CONFIRMED	2021-05-08	2021-05-11	FEMALE	RESOLVED	No	No	No	No	No	No
3217375	162861	Sporadic	40 to 49 Years	Birchcliffe-Cliffside	M1N	Community	CONFIRMED	2021-05-10	2021-05-11	MALE	RESOLVED	No	No	No	No	No	No
3217376	162862	Sporadic	30 to 39 Years		M5B	No Information	CONFIRMED	2021-05-05	2021-05-11	MALE	RESOLVED	No	No	No	No	No	No
3217377	162863	Sporadic	30 to 39 Years	Taylor-Massey	M4C	Household Contact	PROBABLE	2021-04-14	2021-05-11	MALE	RESOLVED	No	No	No	No	No	No
3217378	162864	Outbreak Associated	50 to 59 Years			Outbreaks, Congregate Settings	CONFIRMED	2021-05-10	2021-05-11	MALE	RESOLVED	No	No	No	No	No	No
3217379	162865	Sporadic	40 to 49 Years	Junction Area	M6N	No Information	CONFIRMED	2021-05-06	2021-05-11	FEMALE	RESOLVED	No	No	No	No	No	No
3217380	162866	Sporadic	19 and younger		M5B	Close Contact	CONFIRMED	2021-05-10	2021-05-11	FEMALE	RESOLVED	No	No	No	No	No	No
3217381	162867	Sporadic	20 to 29 Years	Agincourt South-Malvern West	M1S	Community	CONFIRMED	2021-05-09	2021-05-10	MALE	RESOLVED	No	No	No	No	No	No
3217382	162868	Sporadic	30 to 39 Years	Newtonbrook West	M2R	Community	CONFIRMED	2021-05-09	2021-05-10	FEMALE	RESOLVED	No	No	No	No	No	No
3217383	162869	Sporadic	20 to 29 Years	Scarborough Village	M1M	No Information	CONFIRMED	2021-05-10	2021-05-10	MALE	RESOLVED	No	No	No	No	No	No
3217384	162870	Sporadic	50 to 59 Years	Clairlea-Birchmount	M1K	Close Contact	CONFIRMED	2021-04-26	2021-05-11	MALE	RESOLVED	No	No	No	No	No	No
3217385	162871	Outbreak Associated	40 to 49 Years			Outbreaks, Congregate Settings	CONFIRMED	2021-05-10	2021-05-11	MALE	RESOLVED	No	No	No	No	No	No
3217386	162872	Sporadic	20 to 29 Years	Eringate-Centennial-West Deane	M9C	Community	CONFIRMED	2021-05-08	2021-05-11	FEMALE	RESOLVED	No	No	No	No	No	No
3217387	162873	Sporadic	80 to 89 Years	South Parkdale	M6K	Community	CONFIRMED	2021-05-05	2021-05-11	FEMALE	RESOLVED	No	No	No	No	No	No
3217388	162874	Sporadic	30 to 39 Years	New Toronto	M8V	Community	CONFIRMED	2021-04-30	2021-05-11	MALE	RESOLVED	No	No	No	No	No	No
3217389	162875	Sporadic	19 and younger	Dovercourt-Wallace Emerson-Junction	M6H	Community	CONFIRMED	2021-05-07	2021-05-11	UNKNOWN	RESOLVED	No	No	No	No	No	No
3217390	162876	Sporadic	20 to 29 Years	Malvern	M1B	No Information	CONFIRMED	2021-05-10	2021-05-11	FEMALE	RESOLVED	No	No	No	No	No	No
3217391	162877	Sporadic	19 and younger	Thorncliffe Park	M4H	Community	CONFIRMED	2021-05-05	2021-05-11	FEMALE	RESOLVED	No	No	No	No	No	No
3217392	162878	Sporadic	20 to 29 Years	Willowridge-Martingrove-Richview	M9R	Household Contact	CONFIRMED	2021-05-05	2021-05-11	MALE	RESOLVED	No	No	No	No	No	No
3217393	162879	Sporadic	50 to 59 Years	Weston-Pellam Park	M6N	Community	CONFIRMED	2021-05-08	2021-05-11	FEMALE	RESOLVED	No	No	No	No	No	No
3217394	162880	Sporadic	19 and younger	Roncesvalles	M6K	Community	CONFIRMED	2021-05-06	2021-05-11	MALE	RESOLVED	No	No	No	No	No	No
3217395	162881	Sporadic	50 to 59 Years	Clairlea-Birchmount	M1K	Community	CONFIRMED	2021-04-29	2021-05-11	FEMALE	RESOLVED	No	No	No	No	No	No
3217396	162882	Sporadic	30 to 39 Years	Thorncliffe Park	M4H	Community	CONFIRMED	2021-05-08	2021-05-11	MALE	RESOLVED	No	No	No	No	No	No
3217397	162883	Sporadic	20 to 29 Years	Morningside	M1E	Community	CONFIRMED	2021-05-09	2021-05-11	MALE	RESOLVED	No	No	No	No	No	No
3217398	162884	Sporadic	70 to 79 Years	Banbury-Don Mills	M3C	Community	CONFIRMED	2021-05-08	2021-05-11	MALE	RESOLVED	No	No	No	No	No	No
3217399	162885	Sporadic	20 to 29 Years	Thorncliffe Park	M4H	Household Contact	CONFIRMED	2021-04-29	2021-05-11	FEMALE	RESOLVED	No	No	No	No	No	No
3217400	162886	Sporadic	40 to 49 Years	Parkwoods-Donalda	M3A	Household Contact	CONFIRMED	2021-05-05	2021-05-11	FEMALE	RESOLVED	No	No	No	No	No	No
3217401	162887	Outbreak Associated	19 and younger	South Parkdale	M6K	Household Contact	CONFIRMED	2021-05-09	2021-05-11	FEMALE	RESOLVED	No	No	No	No	No	No
3217402	162888	Sporadic	30 to 39 Years	Mount Dennis	M6M	Close Contact	CONFIRMED	2021-05-05	2021-05-10	MALE	RESOLVED	No	No	No	No	No	No
3217403	162889	Sporadic	30 to 39 Years	Mount Dennis	M6M	No Information	CONFIRMED	2021-05-07	2021-05-10	MALE	RESOLVED	No	No	No	No	No	No
3217404	162890	Sporadic	20 to 29 Years	Mount Dennis	M6M	Community	CONFIRMED	2021-05-07	2021-05-10	MALE	RESOLVED	No	No	No	No	No	No
3217405	162891	Sporadic	30 to 39 Years	Glenfield-Jane Heights	M3N	Community	CONFIRMED	2021-05-09	2021-05-11	FEMALE	RESOLVED	No	No	No	No	No	No
3217406	162892	Sporadic	19 and younger	Tam O'Shanter-Sullivan	M1T	Household Contact	CONFIRMED	2021-05-09	2021-05-11	MALE	RESOLVED	No	No	No	No	No	No
3217407	162893	Sporadic	60 to 69 Years	Tam O'Shanter-Sullivan	M1T	Close Contact	PROBABLE	2021-05-10	2021-05-11	FEMALE	RESOLVED	No	No	No	No	No	No
3217408	162894	Sporadic	40 to 49 Years	Tam O'Shanter-Sullivan	M1T	Community	CONFIRMED	2021-05-09	2021-05-11	MALE	RESOLVED	No	No	No	No	No	No
3217409	162895	Sporadic	70 to 79 Years	Tam O'Shanter-Sullivan	M1T	Close Contact	CONFIRMED	2021-05-10	2021-05-11	MALE	RESOLVED	No	No	No	Yes	No	No
3217410	162896	Sporadic	30 to 39 Years	Eglinton East	M1K	Community	CONFIRMED	2021-05-09	2021-05-11	FEMALE	RESOLVED	No	No	No	No	No	No
3217411	162897	Sporadic	70 to 79 Years	Bendale	M1K	Household Contact	CONFIRMED	2021-04-27	2021-05-11	FEMALE	RESOLVED	No	No	No	No	No	No
3217412	162898	Sporadic	40 to 49 Years	Steeles	M1W	Close Contact	CONFIRMED	2021-05-06	2021-05-11	MALE	RESOLVED	No	No	No	No	No	No
3217413	162899	Sporadic	40 to 49 Years	Clairlea-Birchmount	M1L	Community	CONFIRMED	2021-05-08	2021-05-11	MALE	RESOLVED	No	No	No	No	No	No
3217414	162900	Sporadic	19 and younger	Bendale	M1K	Household Contact	CONFIRMED	2021-05-03	2021-05-11	MALE	RESOLVED	No	No	No	No	No	No
3217415	162901	Sporadic	19 and younger	Bendale	M1K	Household Contact	CONFIRMED	2021-05-06	2021-05-11	FEMALE	RESOLVED	No	No	No	No	No	No
3217416	162902	Outbreak Associated	40 to 49 Years	Malvern	M1B	Outbreaks, Other Settings	CONFIRMED	2021-05-10	2021-05-11	MALE	RESOLVED	No	No	No	No	No	No
3217417	162903	Sporadic	50 to 59 Years	Bendale	M1K	Community	CONFIRMED	2021-04-25	2021-05-11	FEMALE	RESOLVED	No	No	No	No	No	No
3217418	162904	Sporadic	19 and younger	Thorncliffe Park	M4H	Household Contact	CONFIRMED	2021-05-04	2021-05-11	FEMALE	RESOLVED	No	No	No	No	No	No
3217419	162905	Sporadic	20 to 29 Years	Tam O'Shanter-Sullivan	M1T	Household Contact	CONFIRMED	2021-05-10	2021-05-11	MALE	RESOLVED	No	No	No	No	No	No
3217420	162906	Sporadic	40 to 49 Years	Wexford/Maryvale	M1R	Community	CONFIRMED	2021-05-07	2021-05-11	MALE	RESOLVED	No	No	No	No	No	No
3217421	162907	Sporadic	19 and younger	Taylor-Massey	M4C	Household Contact	CONFIRMED	2021-05-09	2021-05-11	FEMALE	RESOLVED	No	No	No	No	No	No
3217422	162908	Sporadic	19 and younger	Woburn	M1H	Household Contact	CONFIRMED	2021-05-10	2021-05-11	FEMALE	RESOLVED	No	No	No	No	No	No
3217423	162909	Sporadic	20 to 29 Years	Taylor-Massey	M4C	Community	CONFIRMED	2021-05-10	2021-05-11	FEMALE	RESOLVED	No	No	No	No	No	No
3217424	162910	Sporadic	30 to 39 Years	Taylor-Massey	M4C	Community	CONFIRMED	2021-05-05	2021-05-11	FEMALE	RESOLVED	No	No	No	No	No	No
3217425	162911	Sporadic	50 to 59 Years	Eglinton East	M1K	Community	CONFIRMED	2021-05-07	2021-05-11	MALE	RESOLVED	No	No	No	No	No	No
3217426	162912	Sporadic	20 to 29 Years	Taylor-Massey	M4C	Community	CONFIRMED	2021-05-07	2021-05-11	MALE	RESOLVED	No	No	No	No	No	No
3217427	162913	Sporadic	30 to 39 Years	Agincourt North	M1S	Community	CONFIRMED	2021-05-08	2021-05-11	MALE	RESOLVED	No	No	No	No	No	No
3217428	162914	Sporadic	20 to 29 Years	Scarborough Village	M1J	Community	CONFIRMED	2021-05-10	2021-05-11	FEMALE	RESOLVED	No	No	No	No	No	No
3217429	162915	Sporadic	30 to 39 Years	Henry Farm	M2J	Community	CONFIRMED	2021-04-26	2021-05-11	FEMALE	RESOLVED	No	No	No	No	No	No
3217430	162916	Sporadic	50 to 59 Years	Tam O'Shanter-Sullivan	M1T	Community	CONFIRMED	2021-05-07	2021-05-11	MALE	RESOLVED	No	No	No	No	No	No
3217431	162917	Sporadic	60 to 69 Years	Agincourt North	M1V	Community	CONFIRMED	2021-05-04	2021-05-10	FEMALE	RESOLVED	No	No	No	No	No	No
3217432	162918	Sporadic	30 to 39 Years	Oakridge	M1L	Community	CONFIRMED	2021-05-08	2021-05-11	FEMALE	RESOLVED	No	No	No	No	No	No
3217433	162919	Sporadic	30 to 39 Years	Steeles	M1W	Community	CONFIRMED	2021-05-08	2021-05-11	FEMALE	RESOLVED	No	No	No	No	No	No
3217434	162920	Sporadic	70 to 79 Years	L'Amoreaux	M1W	Community	CONFIRMED	2021-05-10	2021-05-11	MALE	RESOLVED	No	No	No	No	No	No
3217435	162921	Sporadic	20 to 29 Years	Wexford/Maryvale	M1R	No Information	CONFIRMED	2021-05-10	2021-05-11	FEMALE	RESOLVED	No	No	No	No	No	No
3217436	162922	Sporadic	30 to 39 Years	Agincourt South-Malvern West	M1S	Household Contact	CONFIRMED	2021-04-19	2021-05-10	UNKNOWN	RESOLVED	No	No	No	No	No	No
3217437	162923	Sporadic	60 to 69 Years	L'Amoreaux	M1W	Community	CONFIRMED	2021-05-07	2021-05-11	FEMALE	RESOLVED	No	No	No	Yes	No	No
3217438	162924	Sporadic	50 to 59 Years	Agincourt South-Malvern West	M1S	Close Contact	CONFIRMED	2021-05-09	2021-05-11	MALE	RESOLVED	No	No	No	No	No	No
3217439	162925	Sporadic	30 to 39 Years	Dorset Park	M1P	Community	CONFIRMED	2021-05-04	2021-05-11	FEMALE	RESOLVED	No	No	No	No	No	No
3217440	162926	Sporadic	50 to 59 Years	Tam O'Shanter-Sullivan	M1T	Community	CONFIRMED	2021-05-06	2021-05-11	FEMALE	RESOLVED	No	No	No	No	No	No
3217441	162927	Sporadic	30 to 39 Years	Agincourt North	M1S	Household Contact	CONFIRMED	2021-05-08	2021-05-11	FEMALE	RESOLVED	No	No	No	No	No	No
3217442	162928	Sporadic	30 to 39 Years	Thorncliffe Park	M4H	Community	CONFIRMED	2021-05-10	2021-05-11	FEMALE	RESOLVED	No	No	No	No	No	No
3217443	162929	Sporadic	19 and younger	Clairlea-Birchmount	M1K	No Information	CONFIRMED	2021-05-10	2021-05-11	UNKNOWN	RESOLVED	No	No	No	No	No	No
3217444	162930	Sporadic	19 and younger	Dufferin Grove	M6H	Household Contact	CONFIRMED	2021-05-02	2021-05-10	MALE	RESOLVED	No	No	No	No	No	No
3217445	162931	Sporadic	30 to 39 Years	Humber Summit	M9L	Community	CONFIRMED	2021-05-06	2021-05-11	FEMALE	RESOLVED	No	No	No	No	No	No
3217446	162932	Sporadic	40 to 49 Years	Corso Italia-Davenport	M6H	Household Contact	CONFIRMED	2021-05-05	2021-05-10	FEMALE	RESOLVED	No	No	No	No	No	No
3217447	162933	Sporadic	40 to 49 Years	Rockcliffe-Smythe	M6N	Household Contact	CONFIRMED	2021-05-03	2021-05-10	FEMALE	RESOLVED	No	No	No	No	No	No
3217448	162934	Sporadic	20 to 29 Years	Weston	M9N	Household Contact	PROBABLE	2021-04-04	2021-05-11	UNKNOWN	RESOLVED	No	No	No	No	No	No
3217449	162935	Sporadic	20 to 29 Years	Glenfield-Jane Heights	M3N	Community	CONFIRMED	2021-05-03	2021-05-11	FEMALE	RESOLVED	No	No	No	No	No	No
3217450	162936	Sporadic	30 to 39 Years	Kensington-Chinatown	M5T	No Information	PROBABLE	2021-05-11	2021-05-11	MALE	RESOLVED	No	No	No	No	No	No
3217451	162937	Sporadic	60 to 69 Years	Corso Italia-Davenport	M6E	Community	CONFIRMED	2021-05-10	2021-05-10	MALE	RESOLVED	No	No	No	No	No	No
3217452	162938	Sporadic	30 to 39 Years	Woburn	M1G	Community	CONFIRMED	2021-04-30	2021-05-11	FEMALE	RESOLVED	No	No	No	No	No	No
3217453	162939	Sporadic	70 to 79 Years	Kennedy Park	M1K	Household Contact	CONFIRMED	2021-05-06	2021-05-11	FEMALE	RESOLVED	No	No	No	No	No	No
3217454	162940	Sporadic	50 to 59 Years	Ionview	M1K	Household Contact	CONFIRMED	2021-05-10	2021-05-11	MALE	RESOLVED	No	No	No	No	No	No
3217455	162941	Sporadic	30 to 39 Years	Waterfront Communities-The Island	M5A	Community	CONFIRMED	2021-05-08	2021-05-11	FEMALE	RESOLVED	No	No	No	No	No	No
3217456	162942	Sporadic	19 and younger	Etobicoke West Mall	M9C	Household Contact	PROBABLE	2021-05-07	2021-05-11	FEMALE	RESOLVED	No	No	No	No	No	No
3217457	162943	Sporadic	19 and younger			No Information	CONFIRMED	2021-05-09	2021-05-10	MALE	RESOLVED	No	No	No	No	No	No
3217458	162944	Sporadic	40 to 49 Years	Islington-City Centre West	M9B	Household Contact	CONFIRMED	2021-04-20	2021-05-05	FEMALE	RESOLVED	No	No	No	No	No	No
3217459	162945	Sporadic	30 to 39 Years	Little Portugal	M6J	Community	CONFIRMED	2021-05-04	2021-05-10	UNKNOWN	RESOLVED	No	No	No	No	No	No
3217460	162946	Sporadic	19 and younger	Glenfield-Jane Heights	M3L	Household Contact	CONFIRMED	2021-05-10	2021-05-11	FEMALE	RESOLVED	No	No	No	No	No	No
3217461	162947	Sporadic	50 to 59 Years	Kingsway South	M8X	No Information	CONFIRMED	2021-05-08	2021-05-11	FEMALE	RESOLVED	No	No	No	No	No	No
3217462	162948	Sporadic	20 to 29 Years	Yorkdale-Glen Park	M6B	Community	CONFIRMED	2021-05-06	2021-05-11	FEMALE	RESOLVED	No	No	No	No	No	No
3217463	162949	Sporadic	50 to 59 Years	Black Creek	M3N	Household Contact	CONFIRMED	2021-05-06	2021-05-11	MALE	RESOLVED	No	No	No	Yes	No	No
3217464	162950	Sporadic	30 to 39 Years	Glenfield-Jane Heights	M3L	Community	CONFIRMED	2021-05-08	2021-05-11	MALE	RESOLVED	No	No	No	No	No	No
3217465	162951	Sporadic	60 to 69 Years	Lansing-Westgate	M3H	Community	CONFIRMED	2021-05-09	2021-05-11	FEMALE	RESOLVED	No	No	No	No	No	No
3217466	162952	Sporadic	40 to 49 Years	Glenfield-Jane Heights	M3L	Community	CONFIRMED	2021-05-07	2021-05-12	FEMALE	RESOLVED	No	No	No	No	No	No
3217467	162953	Sporadic	30 to 39 Years	Brookhaven-Amesbury	M6M	Community	CONFIRMED	2021-05-07	2021-05-11	FEMALE	RESOLVED	No	No	No	No	No	No
3217468	162954	Sporadic	19 and younger	Brookhaven-Amesbury	M6M	Household Contact	CONFIRMED	2021-05-07	2021-05-11	MALE	RESOLVED	No	No	No	No	No	No
3217469	162955	Sporadic	30 to 39 Years	Rouge	M1B	No Information	CONFIRMED	2021-05-07	2021-05-10	MALE	RESOLVED	No	No	No	No	No	No
3217470	162956	Sporadic	19 and younger	Dufferin Grove	M6H	Household Contact	CONFIRMED	2021-05-02	2021-05-10	MALE	RESOLVED	No	No	No	No	No	No
3217471	162957	Sporadic	20 to 29 Years	West Humber-Clairville	M9W	Community	CONFIRMED	2021-05-05	2021-05-11	MALE	RESOLVED	No	No	No	No	No	No
3217472	162958	Sporadic	20 to 29 Years	Wexford/Maryvale	M1R	Close Contact	CONFIRMED	2021-05-10	2021-05-11	FEMALE	RESOLVED	No	No	No	No	No	No
3217473	162959	Sporadic	40 to 49 Years	Steeles	M1W	Close Contact	CONFIRMED	2021-05-09	2021-05-11	FEMALE	RESOLVED	No	No	No	No	No	No
3217474	162960	Sporadic	50 to 59 Years	Rouge	M1B	Household Contact	CONFIRMED	2021-05-08	2021-05-11	FEMALE	RESOLVED	No	No	No	No	No	No
3217475	162961	Sporadic	50 to 59 Years	Woburn	M1H	Household Contact	CONFIRMED	2021-05-07	2021-05-11	FEMALE	RESOLVED	No	No	No	No	No	No
3217476	162962	Sporadic	60 to 69 Years	Guildwood	M1E	Community	CONFIRMED	2021-05-06	2021-05-11	FEMALE	RESOLVED	No	No	No	No	No	No
3217477	162963	Sporadic	50 to 59 Years	Woburn	M1H	Community	CONFIRMED	2021-05-05	2021-05-11	MALE	RESOLVED	No	No	No	No	No	No
3217478	162964	Sporadic	20 to 29 Years	Rouge	M1B	Community	CONFIRMED	2021-05-08	2021-05-11	FEMALE	RESOLVED	No	No	No	No	No	No
3217479	162965	Outbreak Associated	30 to 39 Years	Bendale	M1K	Outbreaks, Other Settings	CONFIRMED	2021-05-10	2021-05-11	MALE	RESOLVED	No	No	No	No	No	No
3217480	162966	Sporadic	50 to 59 Years	Dorset Park	M1P	Close Contact	CONFIRMED	2021-05-09	2021-05-11	MALE	RESOLVED	No	No	No	No	No	No
3217481	162967	Outbreak Associated	40 to 49 Years	Islington-City Centre West	M9B	Outbreaks, Congregate Settings	CONFIRMED	2020-12-21	2020-12-23	FEMALE	RESOLVED	No	No	No	No	No	No
3217482	162968	Sporadic	19 and younger	Wexford/Maryvale	M1R	Community	CONFIRMED	2021-05-10	2021-05-11	FEMALE	RESOLVED	No	No	No	No	No	No
3217483	162969	Sporadic	19 and younger	Wychwood	M6G	Household Contact	CONFIRMED	2021-05-08	2021-05-10	MALE	RESOLVED	No	No	No	No	No	No
3217484	162970	Sporadic	20 to 29 Years	Willowdale East	M2N	Community	CONFIRMED	2021-05-09	2021-05-11	MALE	RESOLVED	No	No	No	No	No	No
3217485	162971	Sporadic	70 to 79 Years	Stonegate-Queensway	M8Y	No Information	CONFIRMED	2021-05-11	2021-05-11	MALE	FATAL	No	No	No	Yes	Yes	Yes
3217486	162972	Sporadic	19 and younger	Brookhaven-Amesbury	M6M	Household Contact	CONFIRMED	2021-05-10	2021-05-11	MALE	RESOLVED	No	No	No	No	No	No
3217487	162973	Sporadic	50 to 59 Years	Humbermede	M9M	Community	CONFIRMED	2021-05-09	2021-05-11	UNKNOWN	RESOLVED	No	No	No	No	No	No
3217488	162974	Sporadic	20 to 29 Years	West Humber-Clairville	M9V	Community	CONFIRMED	2021-05-06	2021-05-11	UNKNOWN	RESOLVED	No	No	No	No	No	No
3217489	162975	Sporadic	60 to 69 Years	L'Amoreaux	M1T	No Information	CONFIRMED	2021-04-22	2021-05-10	MALE	RESOLVED	No	No	No	No	No	No
3217490	162976	Sporadic	40 to 49 Years	Oakwood Village	M6E	Close Contact	CONFIRMED	2021-05-07	2021-05-11	UNKNOWN	RESOLVED	No	No	No	No	No	No
3217491	162977	Sporadic	60 to 69 Years	Westminster-Branson	M2R	Household Contact	CONFIRMED	2021-05-01	2021-05-11	MALE	RESOLVED	No	No	No	No	No	No
3217492	162978	Sporadic	50 to 59 Years	Black Creek	M3N	Household Contact	CONFIRMED	2021-05-06	2021-05-11	FEMALE	RESOLVED	No	No	No	No	No	No
3217493	162979	Sporadic	19 and younger	Bayview Village	M2K	Community	CONFIRMED	2021-05-03	2021-05-11	MALE	RESOLVED	No	No	No	No	No	No
3217494	162980	Sporadic	19 and younger	Westminster-Branson	M2R	Community	CONFIRMED	2021-05-10	2021-05-11	FEMALE	RESOLVED	No	No	No	No	No	No
3217495	162981	Sporadic	70 to 79 Years	Bayview Village	M2K	Household Contact	CONFIRMED	2021-05-10	2021-05-11	MALE	RESOLVED	No	No	No	No	No	No
3217496	162982	Sporadic	19 and younger	Bathurst Manor	M3H	Household Contact	CONFIRMED	2021-05-08	2021-05-11	FEMALE	RESOLVED	No	No	No	No	No	No
3217497	162983	Sporadic	30 to 39 Years	Hillcrest Village	M2H	Community	CONFIRMED	2021-05-10	2021-05-11	MALE	RESOLVED	No	No	No	No	No	No
3217498	162984	Sporadic	20 to 29 Years	Scarborough Village	M1J	Community	CONFIRMED	2021-05-10	2021-05-11	FEMALE	RESOLVED	No	No	No	No	No	No
3217499	162985	Sporadic	30 to 39 Years	Newtonbrook East	M2M	Community	CONFIRMED	2021-05-09	2021-05-11	MALE	RESOLVED	No	No	No	No	No	No
3217500	162986	Sporadic	40 to 49 Years	Westminster-Branson	M2R	Close Contact	CONFIRMED	2021-05-08	2021-05-11	MALE	RESOLVED	No	No	No	No	No	No
3217501	162987	Sporadic	80 to 89 Years	Stonegate-Queensway	M8Y	No Information	CONFIRMED	2021-05-11	2021-05-11	FEMALE	RESOLVED	No	No	No	Yes	No	No
3217502	162988	Sporadic	20 to 29 Years	Etobicoke West Mall	M9C	No Information	CONFIRMED	2021-04-19	2021-05-11	FEMALE	RESOLVED	No	No	No	No	No	No
3217503	162989	Sporadic	50 to 59 Years	Corso Italia-Davenport	M6E	Community	CONFIRMED	2021-05-10	2021-05-11	FEMALE	RESOLVED	No	No	No	Yes	No	No
3217504	162990	Sporadic	60 to 69 Years	Woburn	M1H	No Information	CONFIRMED	2021-05-10	2021-05-11	FEMALE	RESOLVED	No	No	No	No	No	No
3217505	162991	Sporadic	20 to 29 Years	Rouge	M1X	Household Contact	CONFIRMED	2021-05-11	2021-05-11	FEMALE	RESOLVED	No	No	No	No	No	No
3217506	162992	Sporadic	20 to 29 Years	Agincourt South-Malvern West	M1S	Community	CONFIRMED	2021-05-06	2021-05-11	MALE	RESOLVED	No	No	No	No	No	No
3217507	162993	Sporadic	40 to 49 Years	Playter Estates-Danforth	M4K	Community	CONFIRMED	2021-05-08	2021-05-11	MALE	RESOLVED	No	No	No	No	No	No
3217508	162994	Sporadic	20 to 29 Years	Malvern	M1B	Household Contact	CONFIRMED	2021-05-09	2021-05-11	FEMALE	RESOLVED	No	No	No	No	No	No
3217509	162995	Sporadic	19 and younger	Waterfront Communities-The Island	M5V	Outbreaks, Other Settings	CONFIRMED	2021-05-06	2021-05-10	MALE	RESOLVED	No	No	No	No	No	No
3217510	162996	Sporadic	30 to 39 Years	Caledonia-Fairbank	M6E	Community	CONFIRMED	2021-05-08	2021-05-10	FEMALE	RESOLVED	No	No	No	No	No	No
3217511	162997	Sporadic	30 to 39 Years	Dufferin Grove	M6H	Household Contact	CONFIRMED	2021-05-06	2021-05-11	FEMALE	RESOLVED	No	No	No	No	No	No
3217512	162998	Sporadic	30 to 39 Years	Etobicoke West Mall	M9C	No Information	CONFIRMED	2021-05-08	2021-05-11	FEMALE	RESOLVED	No	No	No	No	No	No
3217513	162999	Sporadic	19 and younger	Etobicoke West Mall	M9C	Household Contact	CONFIRMED	2021-05-08	2021-05-11	MALE	RESOLVED	No	No	No	No	No	No
3217514	163000	Sporadic	30 to 39 Years	Henry Farm	M2J	Household Contact	CONFIRMED	2021-05-05	2021-05-10	UNKNOWN	RESOLVED	No	No	No	No	No	No
3217515	163001	Sporadic	19 and younger	Agincourt South-Malvern West	M1S	Community	CONFIRMED	2021-05-09	2021-05-11	MALE	RESOLVED	No	No	No	No	No	No
3217516	163002	Sporadic	30 to 39 Years	Don Valley Village	M2J	Community	CONFIRMED	2021-05-07	2021-05-11	UNKNOWN	RESOLVED	No	No	No	No	No	No
3217517	163003	Sporadic	70 to 79 Years	Bayview Woods-Steeles	M2H	Close Contact	CONFIRMED	2021-05-10	2021-05-11	MALE	FATAL	No	No	No	Yes	No	No
3217518	163004	Sporadic	30 to 39 Years	Weston	M9N	Community	CONFIRMED	2021-05-06	2021-05-11	FEMALE	RESOLVED	No	No	No	No	No	No
3217519	163005	Sporadic	20 to 29 Years	Rouge	M1B	Community	CONFIRMED	2021-05-05	2021-05-05	FEMALE	RESOLVED	No	No	No	No	No	No
3217520	163006	Sporadic	60 to 69 Years	Eringate-Centennial-West Deane	M9C	Community	CONFIRMED	2021-05-10	2021-05-11	MALE	RESOLVED	No	No	No	No	No	No
3217521	163007	Sporadic	30 to 39 Years	Eringate-Centennial-West Deane	M9C	Community	CONFIRMED	2021-05-07	2021-05-11	MALE	RESOLVED	No	No	No	No	No	No
3217522	163009	Sporadic	20 to 29 Years	Etobicoke West Mall	M9C	Community	CONFIRMED	2021-05-10	2021-05-11	FEMALE	RESOLVED	No	No	No	No	No	No
3217523	163010	Sporadic	50 to 59 Years	Englemount-Lawrence	M6A	No Information	CONFIRMED	2021-05-10	2021-05-11	MALE	RESOLVED	No	No	No	No	No	No
3217524	163011	Sporadic	50 to 59 Years	Scarborough Village	M1J	Close Contact	CONFIRMED	2021-05-09	2021-05-11	FEMALE	RESOLVED	No	No	No	No	No	No
3217525	163012	Outbreak Associated	30 to 39 Years	Moss Park	M5A	Community	CONFIRMED	2021-04-28	2021-04-29	FEMALE	RESOLVED	No	No	No	No	No	No
3217526	163013	Sporadic	40 to 49 Years	Dufferin Grove	M6H	Household Contact	CONFIRMED	2021-05-01	2021-05-10	FEMALE	RESOLVED	No	No	No	No	No	No
3217527	163014	Sporadic	30 to 39 Years	Little Portugal	M6J	Household Contact	CONFIRMED	2021-05-07	2021-05-11	MALE	RESOLVED	No	No	No	No	No	No
3217528	163015	Sporadic	40 to 49 Years	North St. James Town	M4X	Community	CONFIRMED	2021-05-02	2021-05-11	FEMALE	RESOLVED	No	No	No	No	No	No
3217529	163016	Sporadic	20 to 29 Years	Ionview	M1K	Community	CONFIRMED	2021-05-07	2021-05-11	FEMALE	RESOLVED	No	No	No	No	No	No
3217530	163017	Sporadic	20 to 29 Years	Rockcliffe-Smythe	M6N	Community	CONFIRMED	2021-05-08	2021-05-10	MALE	RESOLVED	No	No	No	No	No	No
3217531	163018	Sporadic	30 to 39 Years	Glenfield-Jane Heights	M3N	Household Contact	CONFIRMED	2021-05-08	2021-05-11	MALE	RESOLVED	No	No	No	No	No	No
3217532	163019	Sporadic	60 to 69 Years	Palmerston-Little Italy	M6G	Household Contact	CONFIRMED	2021-05-07	2021-05-11	MALE	RESOLVED	No	No	No	No	No	No
3217533	163020	Sporadic	20 to 29 Years	Woburn	M1G	Community	CONFIRMED	2021-05-07	2021-05-11	MALE	RESOLVED	No	No	No	No	No	No
3217534	163021	Sporadic	50 to 59 Years	Regent Park	M5A	Community	CONFIRMED	2021-05-10	2021-05-11	FEMALE	RESOLVED	No	No	No	No	No	No
3217535	163022	Sporadic	20 to 29 Years	Mount Olive-Silverstone-Jamestown	M9V	No Information	CONFIRMED	2021-05-04	2021-05-11	MALE	RESOLVED	No	No	No	No	No	No
3217536	163023	Sporadic	40 to 49 Years	Newtonbrook West	M2M	Household Contact	CONFIRMED	2021-05-06	2021-05-11	FEMALE	RESOLVED	No	No	No	No	No	No
3217537	163024	Sporadic	30 to 39 Years	Glenfield-Jane Heights	M3N	Close Contact	CONFIRMED	2021-05-08	2021-05-11	MALE	RESOLVED	No	No	No	No	No	No
3217538	163025	Sporadic	60 to 69 Years	Edenbridge-Humber Valley	M9A	No Information	CONFIRMED	2021-05-05	2021-05-11	FEMALE	RESOLVED	No	No	No	Yes	No	No
3217539	163026	Sporadic	19 and younger	Leaside-Bennington	M4G	Household Contact	PROBABLE	2021-05-09	2021-05-11	MALE	RESOLVED	No	No	No	No	No	No
3217540	163027	Sporadic	20 to 29 Years	Humber Summit	M9L	Community	CONFIRMED	2021-05-07	2021-05-11	MALE	RESOLVED	No	No	No	No	No	No
3217541	163028	Sporadic	40 to 49 Years	Regent Park	M5A	No Information	CONFIRMED	2021-04-29	2021-04-29	UNKNOWN	RESOLVED	No	No	No	No	No	No
3217542	163029	Sporadic	40 to 49 Years	Clairlea-Birchmount	M1L	No Information	CONFIRMED	2021-05-04	2021-05-10	FEMALE	RESOLVED	No	No	No	No	No	No
3217543	163030	Sporadic	19 and younger	Kensington-Chinatown	M5T	Community	CONFIRMED	2021-05-09	2021-05-11	MALE	RESOLVED	No	No	No	No	No	No
3217544	163031	Sporadic	60 to 69 Years	Tam O'Shanter-Sullivan	M1T	Household Contact	CONFIRMED	2021-05-01	2021-05-11	UNKNOWN	RESOLVED	No	No	No	Yes	No	No
3217545	163032	Sporadic	20 to 29 Years	Brookhaven-Amesbury	M6M	Community	CONFIRMED	2021-05-07	2021-05-11	MALE	RESOLVED	No	No	No	No	No	No
3217546	163033	Sporadic	70 to 79 Years	Woburn	M1G	Community	CONFIRMED	2021-05-09	2021-05-11	FEMALE	RESOLVED	No	No	No	No	No	No
3217547	163034	Sporadic	20 to 29 Years	Hillcrest Village	M2H	Community	CONFIRMED	2021-05-08	2021-05-11	MALE	RESOLVED	No	No	No	No	No	No
3217548	163035	Sporadic	20 to 29 Years	Willowdale West	M2N	Community	CONFIRMED	2021-05-09	2021-05-11	MALE	RESOLVED	No	No	No	No	No	No
3217549	163036	Sporadic	60 to 69 Years	Bedford Park-Nortown	M5M	Community	CONFIRMED	2021-05-09	2021-05-11	FEMALE	RESOLVED	No	No	No	No	No	No
3217550	163037	Sporadic	60 to 69 Years	Westminster-Branson	M2R	Community	CONFIRMED	2021-05-10	2021-05-11	MALE	RESOLVED	No	No	No	No	No	No
3217551	163038	Sporadic	50 to 59 Years	Eglinton East	M1J	Household Contact	CONFIRMED	2021-05-09	2021-05-11	FEMALE	RESOLVED	No	No	No	No	No	No
3217552	163039	Sporadic	19 and younger	Eglinton East	M1J	Household Contact	CONFIRMED	2021-05-06	2021-05-11	MALE	RESOLVED	No	No	No	No	No	No
3217553	163040	Sporadic	30 to 39 Years	Eglinton East	M1J	Community	CONFIRMED	2021-05-08	2021-05-11	MALE	RESOLVED	No	No	No	No	No	No
3217554	163041	Sporadic	50 to 59 Years	Wexford/Maryvale	M1R	Community	CONFIRMED	2021-05-08	2021-05-11	MALE	RESOLVED	No	No	No	No	No	No
3217555	163042	Sporadic	19 and younger	Woburn	M1G	Household Contact	CONFIRMED	2021-05-10	2021-05-11	MALE	RESOLVED	No	No	No	No	No	No
3217556	163043	Outbreak Associated	30 to 39 Years	Dovercourt-Wallace Emerson-Junction	M6G	Outbreaks, Other Settings	CONFIRMED	2021-05-02	2021-05-11	UNKNOWN	RESOLVED	No	No	No	No	No	No
3217557	163044	Sporadic	30 to 39 Years	Black Creek	M3N	Community	CONFIRMED	2021-05-10	2021-05-11	FEMALE	RESOLVED	No	No	No	No	No	No
3217558	163045	Sporadic	20 to 29 Years	Agincourt South-Malvern West	M1S	Community	CONFIRMED	2021-05-04	2021-05-11	MALE	RESOLVED	No	No	No	No	No	No
3217559	163046	Sporadic	40 to 49 Years	Briar Hill - Belgravia	M6E	Community	CONFIRMED	2021-05-07	2021-05-10	MALE	RESOLVED	No	No	No	No	No	No
3217560	163047	Sporadic	19 and younger	Clairlea-Birchmount	M1L	Household Contact	CONFIRMED	2021-05-08	2021-05-11	MALE	RESOLVED	No	No	No	No	No	No
3217561	163048	Sporadic	90 and older	Elms-Old Rexdale	M9W	Household Contact	CONFIRMED	2021-05-10	2021-05-11	MALE	RESOLVED	No	No	No	No	No	No
3217562	163049	Sporadic	50 to 59 Years	Downsview-Roding-CFB	M3M	Household Contact	CONFIRMED	2021-05-03	2021-05-11	UNKNOWN	RESOLVED	No	No	No	No	No	No
3217563	163050	Sporadic	19 and younger	Henry Farm	M2J	Community	CONFIRMED	2021-05-05	2021-05-11	MALE	RESOLVED	No	No	No	No	No	No
3217564	163051	Sporadic	30 to 39 Years	Little Portugal	M6J	Household Contact	CONFIRMED	2021-05-07	2021-05-11	UNKNOWN	RESOLVED	No	No	No	No	No	No
3217565	163052	Sporadic	40 to 49 Years	Rouge	M1B	Community	CONFIRMED	2021-05-10	2021-05-11	FEMALE	RESOLVED	No	No	No	No	No	No
3217566	163053	Sporadic	19 and younger	Agincourt South-Malvern West	M1S	Community	CONFIRMED	2021-05-08	2021-05-11	MALE	RESOLVED	No	No	No	No	No	No
3217567	163054	Sporadic	20 to 29 Years	Maple Leaf	M6L	No Information	CONFIRMED	2021-04-22	2021-04-28	UNKNOWN	RESOLVED	No	No	No	No	No	No
3217568	163055	Sporadic	30 to 39 Years	Dovercourt-Wallace Emerson-Junction	M6P	Community	CONFIRMED	2021-05-08	2021-05-11	MALE	RESOLVED	No	No	No	No	No	No
3217569	163056	Sporadic	20 to 29 Years	Woburn	M1H	Community	CONFIRMED	2021-05-07	2021-05-11	MALE	RESOLVED	No	No	No	No	No	No
3217570	163057	Sporadic	20 to 29 Years	Tam O'Shanter-Sullivan	M1T	Community	CONFIRMED	2021-05-07	2021-05-11	FEMALE	RESOLVED	No	No	No	No	No	No
3217571	163058	Sporadic	30 to 39 Years		M8V	Close Contact	CONFIRMED	2021-05-06	2021-05-11	UNKNOWN	RESOLVED	No	No	No	No	No	No
3217572	163059	Sporadic	30 to 39 Years	Oakwood Village	M6E	Community	CONFIRMED	2021-05-09	2021-05-11	FEMALE	RESOLVED	No	No	No	No	No	No
3217573	163060	Sporadic	30 to 39 Years	East End-Danforth	M4C	Community	CONFIRMED	2021-05-02	2021-05-11	MALE	RESOLVED	No	No	No	No	No	No
3217574	163061	Sporadic	20 to 29 Years	Scarborough Village	M1M	Household Contact	CONFIRMED	2021-04-28	2021-04-30	UNKNOWN	RESOLVED	No	No	No	No	No	No
3217575	163062	Sporadic	30 to 39 Years	West Hill	M1E	Close Contact	CONFIRMED	2021-05-07	2021-05-11	FEMALE	RESOLVED	No	No	No	No	No	No
3217576	163063	Sporadic	19 and younger	Woburn	M1H	Community	CONFIRMED	2021-05-08	2021-05-11	MALE	RESOLVED	No	No	No	No	No	No
3217577	163064	Sporadic	19 and younger	Englemount-Lawrence	M6A	Community	CONFIRMED	2021-05-06	2021-05-11	FEMALE	RESOLVED	No	No	No	No	No	No
3217578	163065	Sporadic	20 to 29 Years	Malvern	M1B	Community	CONFIRMED	2021-05-10	2021-05-11	MALE	RESOLVED	No	No	No	No	No	No
3217579	163066	Sporadic	40 to 49 Years	Milliken	M1V	Household Contact	CONFIRMED	2021-05-08	2021-05-11	MALE	RESOLVED	No	No	No	No	No	No
3217580	163067	Sporadic	20 to 29 Years	Wexford/Maryvale	M1R	Household Contact	CONFIRMED	2021-05-09	2021-05-11	FEMALE	RESOLVED	No	No	No	No	No	No
3217581	163068	Sporadic	40 to 49 Years	Centennial Scarborough	M1C	Household Contact	CONFIRMED	2021-05-08	2021-05-11	MALE	RESOLVED	No	No	No	No	No	No
3217582	163069	Sporadic	80 to 89 Years		M6M	No Information	CONFIRMED	2021-05-10	2021-05-11	FEMALE	FATAL	No	No	No	Yes	No	No
3217583	163070	Sporadic	30 to 39 Years	Woburn	M1J	Community	CONFIRMED	2021-05-09	2021-05-11	MALE	RESOLVED	No	No	No	No	No	No
3217584	163071	Sporadic	80 to 89 Years	Malvern	M1B	Household Contact	CONFIRMED	2021-05-10	2021-05-11	FEMALE	RESOLVED	No	No	No	No	No	No
3217585	163072	Sporadic	19 and younger	Wexford/Maryvale	M1R	Household Contact	CONFIRMED	2021-05-10	2021-05-11	MALE	RESOLVED	No	No	No	No	No	No
3217586	163073	Sporadic	50 to 59 Years	West Hill	M1E	No Information	CONFIRMED	2021-05-11	2021-05-11	MALE	RESOLVED	No	No	No	No	No	No
3217587	163074	Sporadic	60 to 69 Years	Glenfield-Jane Heights	M3L	Community	CONFIRMED	2021-05-11	2021-05-11	MALE	FATAL	No	No	No	Yes	Yes	Yes
3217588	163075	Sporadic	20 to 29 Years	Kingsview Village-The Westway	M9R	Community	CONFIRMED	2021-05-10	2021-05-11	MALE	RESOLVED	No	No	No	No	No	No
3217589	163076	Sporadic	19 and younger	Wychwood	M6G	Household Contact	CONFIRMED	2021-05-07	2021-05-10	FEMALE	RESOLVED	No	No	No	No	No	No
3217590	163077	Sporadic	30 to 39 Years	Westminster-Branson	M2R	No Information	CONFIRMED	2021-04-29	2021-04-30	UNKNOWN	RESOLVED	No	No	No	No	No	No
3217591	163078	Sporadic	30 to 39 Years	Steeles	M1V	Community	CONFIRMED	2021-04-30	2021-05-11	MALE	RESOLVED	No	No	No	No	No	No
3217592	163079	Sporadic	40 to 49 Years	Don Valley Village	M2J	Community	CONFIRMED	2021-05-07	2021-05-11	FEMALE	RESOLVED	No	No	No	No	No	No
3217593	163080	Sporadic	20 to 29 Years	Palmerston-Little Italy	M6G	Community	CONFIRMED	2021-05-09	2021-05-11	FEMALE	RESOLVED	No	No	No	No	No	No
3217594	163081	Sporadic	70 to 79 Years	Mount Dennis	M6M	Community	CONFIRMED	2021-05-01	2021-05-11	FEMALE	RESOLVED	No	No	No	Yes	No	No
3217595	163082	Sporadic	50 to 59 Years	High Park North	M6P	Community	CONFIRMED	2021-05-10	2021-05-11	FEMALE	RESOLVED	No	No	No	No	No	No
3217596	163083	Sporadic	50 to 59 Years	York University Heights	M3J	Community	CONFIRMED	2021-05-07	2021-05-11	MALE	RESOLVED	No	No	No	No	No	No
3217597	163084	Sporadic	40 to 49 Years	Glenfield-Jane Heights	M3N	Community	CONFIRMED	2021-05-03	2021-05-11	FEMALE	RESOLVED	No	No	No	No	No	No
3217598	163085	Sporadic	50 to 59 Years	West Humber-Clairville	M9W	Community	CONFIRMED	2021-05-10	2021-05-11	FEMALE	RESOLVED	No	No	No	No	No	No
3217599	163086	Sporadic	20 to 29 Years	Agincourt South-Malvern West	M1S	Community	CONFIRMED	2021-05-03	2021-05-10	MALE	RESOLVED	No	No	No	No	No	No
3217600	163087	Sporadic	20 to 29 Years	Briar Hill - Belgravia	M6E	Household Contact	CONFIRMED	2021-05-06	2021-05-11	FEMALE	RESOLVED	No	No	No	No	No	No
3217601	163088	Sporadic	20 to 29 Years	York University Heights	M3J	Community	CONFIRMED	2021-05-04	2021-05-11	UNKNOWN	RESOLVED	No	No	No	No	No	No
3217602	163089	Outbreak Associated	40 to 49 Years	Clairlea-Birchmount	M1K	Outbreaks, Congregate Settings	CONFIRMED	2021-05-06	2021-05-11	MALE	RESOLVED	No	No	No	No	No	No
3217603	163090	Sporadic	19 and younger	Wychwood	M6G	Household Contact	CONFIRMED	2021-05-08	2021-05-09	FEMALE	RESOLVED	No	No	No	No	No	No
3217604	163091	Sporadic	20 to 29 Years	Mount Dennis	M6M	Community	CONFIRMED	2021-05-04	2021-05-10	MALE	RESOLVED	No	No	No	No	No	No
3217605	163092	Sporadic	20 to 29 Years	Cliffcrest	M1M	No Information	CONFIRMED	2021-04-27	2021-04-29	UNKNOWN	RESOLVED	No	No	No	No	No	No
3217606	163093	Sporadic	60 to 69 Years	Bedford Park-Nortown	M5M	Community	CONFIRMED	2021-05-10	2021-05-11	MALE	RESOLVED	No	No	No	No	No	No
3217607	163094	Sporadic	70 to 79 Years	Cliffcrest	M1M	Household Contact	PROBABLE	2021-05-04	2021-05-11	MALE	FATAL	No	No	No	No	No	No
3217608	163095	Sporadic	19 and younger	Rouge	M1X	Community	PROBABLE	2021-04-28	2021-04-28	FEMALE	RESOLVED	No	No	No	No	No	No
3217609	163096	Sporadic	20 to 29 Years	Rouge	M1X	Household Contact	CONFIRMED	2021-05-10	2021-05-11	FEMALE	RESOLVED	No	No	No	No	No	No
3217610	163097	Sporadic	20 to 29 Years	Pelmo Park-Humberlea	M9N	Community	CONFIRMED	2021-05-08	2021-05-11	UNKNOWN	RESOLVED	No	No	No	No	No	No
3217611	163098	Sporadic	20 to 29 Years	Rockcliffe-Smythe	M6N	Community	CONFIRMED	2021-05-08	2021-05-11	MALE	RESOLVED	No	No	No	No	No	No
3217612	163099	Sporadic	19 and younger	Morningside	M1E	Household Contact	PROBABLE	2021-05-08	2021-05-11	UNKNOWN	RESOLVED	No	No	No	No	No	No
3217613	163100	Sporadic	19 and younger	Broadview North	M4K	Household Contact	PROBABLE	2021-05-04	2021-05-11	MALE	RESOLVED	No	No	No	No	No	No
3217614	163101	Sporadic	20 to 29 Years	Corso Italia-Davenport	M6H	No Information	CONFIRMED	2021-04-28	2021-04-30	UNKNOWN	RESOLVED	No	No	No	No	No	No
3217615	163102	Sporadic	20 to 29 Years	Etobicoke West Mall	M9C	Community	CONFIRMED	2021-05-11	2021-05-11	FEMALE	RESOLVED	No	No	No	No	No	No
3217616	163103	Sporadic	20 to 29 Years	York University Heights	M3J	Close Contact	CONFIRMED	2021-05-09	2021-05-11	MALE	RESOLVED	No	No	No	No	No	No
3217617	163104	Sporadic	19 and younger	West Humber-Clairville	M9W	Household Contact	CONFIRMED	2021-05-07	2021-05-11	MALE	RESOLVED	No	No	No	Yes	No	No
3217618	163105	Sporadic	30 to 39 Years	Mount Olive-Silverstone-Jamestown	M9V	Community	CONFIRMED	2021-05-10	2021-05-11	MALE	RESOLVED	No	No	No	No	No	No
3217619	163106	Outbreak Associated	40 to 49 Years	West Humber-Clairville	M9W	Outbreaks, Other Settings	CONFIRMED	2021-05-06	2021-05-11	MALE	RESOLVED	No	No	No	No	No	No
3217620	163107	Sporadic	20 to 29 Years	Glenfield-Jane Heights	M3L	No Information	CONFIRMED	2021-04-26	2021-04-28	MALE	RESOLVED	No	No	No	No	No	No
3217621	163108	Sporadic	19 and younger	Broadview North	M4K	Household Contact	PROBABLE	2021-05-02	2021-05-11	MALE	RESOLVED	No	No	No	No	No	No
3217622	163109	Sporadic	20 to 29 Years	Oakwood Village	M6E	Community	CONFIRMED	2021-05-01	2021-05-02	MALE	RESOLVED	No	No	No	No	No	No
3217623	163110	Sporadic	30 to 39 Years	Corso Italia-Davenport	M6H	No Information	CONFIRMED	2021-04-25	2021-04-28	MALE	RESOLVED	No	No	No	No	No	No
3217624	163111	Sporadic	40 to 49 Years	Mount Olive-Silverstone-Jamestown	M9V	No Information	CONFIRMED	2021-05-11	2021-05-11	MALE	ACTIVE	Yes	Yes	Yes	Yes	Yes	Yes
3217625	163112	Sporadic	19 and younger	Ionview	M1K	Household Contact	CONFIRMED	2021-05-10	2021-05-11	FEMALE	RESOLVED	No	No	No	No	No	No
3217626	163113	Sporadic	50 to 59 Years	Rouge	M1X	Community	CONFIRMED	2021-05-07	2021-05-11	MALE	RESOLVED	No	No	No	No	No	No
3217627	163114	Sporadic	30 to 39 Years	Corso Italia-Davenport	M6H	Community	CONFIRMED	2021-04-23	2021-04-28	MALE	RESOLVED	No	No	No	No	No	No
3217628	163115	Outbreak Associated	20 to 29 Years	Keelesdale-Eglinton West	M6M	Outbreaks, Healthcare Institutions	CONFIRMED	2021-05-06	2021-05-10	FEMALE	RESOLVED	No	No	No	No	No	No
3217629	163116	Sporadic	30 to 39 Years	Woburn	M1H	Household Contact	CONFIRMED	2021-05-10	2021-05-11	UNKNOWN	RESOLVED	No	No	No	No	No	No
3217630	163117	Sporadic	20 to 29 Years	Black Creek	M3N	Close Contact	PROBABLE	2021-05-04	2021-05-11	UNKNOWN	RESOLVED	No	No	No	No	No	No
3217631	163118	Sporadic	19 and younger	Downsview-Roding-CFB	M3M	No Information	CONFIRMED	2021-05-07	2021-05-11	FEMALE	RESOLVED	No	No	No	No	No	No
3217632	163119	Sporadic	20 to 29 Years	Agincourt South-Malvern West	M1S	Community	CONFIRMED	2021-05-10	2021-05-11	UNKNOWN	RESOLVED	No	No	No	No	No	No
3217633	163120	Sporadic	19 and younger	Humbermede	M9M	Household Contact	PROBABLE	2021-05-07	2021-05-10	UNKNOWN	RESOLVED	No	No	No	No	No	No
3217634	163121	Sporadic	20 to 29 Years	Highland Creek	M1C	Community	CONFIRMED	2021-04-25	2021-04-29	MALE	RESOLVED	No	No	No	No	No	No
3217635	163122	Sporadic	19 and younger	Humbermede	M9M	Household Contact	PROBABLE	2021-05-07	2021-05-10	UNKNOWN	RESOLVED	No	No	No	No	No	No
3217636	163123	Sporadic	40 to 49 Years	West Hill	M1E	Close Contact	PROBABLE	2021-05-11	2021-05-11	MALE	RESOLVED	No	No	No	No	No	No
3217637	163124	Sporadic	19 and younger	Long Branch	M8W	Close Contact	PROBABLE	2021-05-10	2021-05-11	FEMALE	RESOLVED	No	No	No	No	No	No
3217638	163125	Sporadic	20 to 29 Years	Dorset Park	M1P	Community	CONFIRMED	2021-05-09	2021-05-11	FEMALE	RESOLVED	No	No	No	No	No	No
3217639	163126	Sporadic	19 and younger	St.Andrew-Windfields	M2L	Household Contact	PROBABLE	2021-05-10	2021-05-11	UNKNOWN	RESOLVED	No	No	No	No	No	No
3217640	163127	Sporadic	20 to 29 Years	Taylor-Massey	M4C	Community	CONFIRMED	2021-05-09	2021-05-11	FEMALE	RESOLVED	No	No	No	No	No	No
3217641	163128	Sporadic	50 to 59 Years	Dovercourt-Wallace Emerson-Junction	M6P	Community	CONFIRMED	2021-04-26	2021-05-11	MALE	RESOLVED	No	No	No	No	No	No
3217642	163129	Sporadic	19 and younger	Woodbine-Lumsden	M4C	Household Contact	CONFIRMED	2021-05-08	2021-05-11	FEMALE	RESOLVED	No	No	No	No	No	No
3217643	163130	Sporadic	19 and younger	Mount Olive-Silverstone-Jamestown	M9V	Household Contact	PROBABLE	2021-05-05	2021-05-11	UNKNOWN	RESOLVED	No	No	No	No	No	No
3217644	163131	Sporadic	30 to 39 Years	Mount Dennis	M6M	No Information	CONFIRMED	2021-04-21	2021-04-23	FEMALE	RESOLVED	No	No	No	No	No	No
3217645	163132	Sporadic	19 and younger	Willowridge-Martingrove-Richview	M9P	Household Contact	PROBABLE	2021-04-26	2021-05-10	UNKNOWN	RESOLVED	No	No	No	No	No	No
3217646	163133	Sporadic	40 to 49 Years	Dufferin Grove	M6H	Community	CONFIRMED	2021-05-07	2021-05-10	MALE	RESOLVED	No	No	No	No	No	No
3217647	163134	Sporadic	20 to 29 Years	Malvern	M1B	Community	CONFIRMED	2021-05-10	2021-05-11	FEMALE	RESOLVED	No	No	No	No	No	No
3217648	163135	Outbreak Associated	40 to 49 Years	Danforth-East York	M4J	Outbreaks, Other Settings	CONFIRMED	2021-05-06	2021-05-11	FEMALE	RESOLVED	No	No	No	No	No	No
3217649	163136	Sporadic	30 to 39 Years	Waterfront Communities-The Island	M5J	Community	CONFIRMED	2021-05-10	2021-05-11	MALE	RESOLVED	No	No	No	No	No	No
3217650	163137	Sporadic	20 to 29 Years	Kennedy Park	M1K	Community	CONFIRMED	2021-05-08	2021-05-11	FEMALE	RESOLVED	No	No	No	No	No	No
3217651	163138	Sporadic	20 to 29 Years	Bendale	M1K	Community	CONFIRMED	2021-05-09	2021-05-11	MALE	RESOLVED	No	No	No	No	No	No
3217652	163139	Sporadic	40 to 49 Years	Wexford/Maryvale	M1R	No Information	CONFIRMED	2021-05-11	2021-05-11	MALE	RESOLVED	No	No	No	No	No	No
3217653	163140	Sporadic	50 to 59 Years	Rouge	M1X	Community	CONFIRMED	2021-05-10	2021-05-11	FEMALE	RESOLVED	No	No	No	No	No	No
3217654	163141	Sporadic	20 to 29 Years	Pleasant View	M2H	No Information	CONFIRMED	2021-05-04	2021-05-05	UNKNOWN	RESOLVED	No	No	No	No	No	No
3217655	163142	Outbreak Associated	20 to 29 Years	North St. James Town	M4X	Outbreaks, Congregate Settings	CONFIRMED	2021-05-10	2021-05-11	UNKNOWN	RESOLVED	No	No	No	No	No	No
3217656	163144	Sporadic	20 to 29 Years	Etobicoke West Mall	M9C	Travel	CONFIRMED	2021-04-25	2021-04-27	FEMALE	RESOLVED	No	No	No	No	No	No
3217657	163145	Sporadic	20 to 29 Years	Rouge	M1B	Travel	CONFIRMED	2021-04-23	2021-05-11	FEMALE	RESOLVED	No	No	No	No	No	No
3217658	163146	Sporadic	20 to 29 Years	Woburn	M1H	Travel	PROBABLE	2021-04-24	2021-04-24	MALE	RESOLVED	No	No	No	No	No	No
3217659	163147	Sporadic	20 to 29 Years	Junction Area	M6P	Household Contact	CONFIRMED	2021-05-09	2021-05-11	UNKNOWN	RESOLVED	No	No	No	No	No	No
3217660	163148	Sporadic	50 to 59 Years	Mimico (includes Humber Bay Shores)	M8V	Community	CONFIRMED	2021-05-11	2021-05-11	MALE	RESOLVED	No	No	No	Yes	No	No
3217661	163149	Sporadic	19 and younger	Bathurst Manor	M3H	Community	CONFIRMED	2021-05-11	2021-05-11	FEMALE	RESOLVED	No	No	No	No	No	No
3217662	163150	Sporadic	20 to 29 Years	Bathurst Manor	M3H	Community	CONFIRMED	2021-05-10	2021-05-11	FEMALE	RESOLVED	No	No	No	No	No	No
3217663	163151	Sporadic	40 to 49 Years	Mount Pleasant East	M4P	Community	CONFIRMED	2021-05-09	2021-05-11	FEMALE	RESOLVED	No	No	No	No	No	No
3217664	163152	Sporadic	20 to 29 Years	Kensington-Chinatown	M5T	Community	CONFIRMED	2021-05-07	2021-05-10	FEMALE	RESOLVED	No	No	No	No	No	No
3217665	163153	Sporadic	40 to 49 Years	Mount Pleasant West	M4S	Community	CONFIRMED	2021-05-07	2021-05-11	MALE	RESOLVED	No	No	No	No	No	No
3217666	163154	Outbreak Associated	19 and younger	Etobicoke West Mall	M9C	Household Contact	CONFIRMED	2021-05-08	2021-05-11	UNKNOWN	RESOLVED	No	No	No	No	No	No
3217667	163155	Sporadic	50 to 59 Years	Mount Pleasant East	M4P	Community	CONFIRMED	2021-04-20	2021-04-28	MALE	RESOLVED	No	No	No	No	No	No
3217668	163156	Outbreak Associated	30 to 39 Years	Etobicoke West Mall	M9C	Outbreaks, Other Settings	CONFIRMED	2021-05-09	2021-05-11	UNKNOWN	RESOLVED	No	No	No	Yes	No	No
3217669	163157	Sporadic	70 to 79 Years	Kennedy Park	M1K	Community	CONFIRMED	2021-05-08	2021-05-11	MALE	RESOLVED	No	No	No	No	No	No
3217670	163158	Sporadic	50 to 59 Years	L'Amoreaux	M1W	Community	CONFIRMED	2021-04-21	2021-04-23	UNKNOWN	RESOLVED	No	No	No	No	No	No
3217671	163159	Sporadic	20 to 29 Years	West Hill	M1E	No Information	CONFIRMED	2021-05-08	2021-05-10	FEMALE	RESOLVED	No	No	No	No	No	No
3217672	163160	Sporadic	20 to 29 Years	Weston	M9N	Community	CONFIRMED	2021-05-05	2021-05-11	FEMALE	RESOLVED	No	No	No	No	No	No
3217673	163161	Sporadic	50 to 59 Years	Wexford/Maryvale	M1R	Community	CONFIRMED	2021-05-08	2021-05-11	FEMALE	RESOLVED	No	No	No	No	No	No
3217674	163162	Sporadic	20 to 29 Years	Dorset Park	M1P	Community	CONFIRMED	2021-05-05	2021-05-11	UNKNOWN	ACTIVE	Yes	No	No	Yes	No	No
3217675	163163	Sporadic	19 and younger	St.Andrew-Windfields	M2P	No Information	CONFIRMED	2021-05-10	2021-05-11	MALE	RESOLVED	No	No	No	No	No	No
3217676	163164	Sporadic	40 to 49 Years	O'Connor-Parkview	M4B	Household Contact	CONFIRMED	2021-05-08	2021-05-11	FEMALE	RESOLVED	No	No	No	No	No	No
3217677	163165	Sporadic	30 to 39 Years	Agincourt North	M1V	Community	CONFIRMED	2021-05-02	2021-05-11	FEMALE	RESOLVED	No	No	No	No	No	No
3217678	163166	Sporadic	40 to 49 Years	Long Branch	M8W	Community	CONFIRMED	2021-05-09	2021-05-11	MALE	RESOLVED	No	No	No	No	No	No
3217679	163167	Sporadic	50 to 59 Years	Oakridge	M1L	Community	CONFIRMED	2021-05-08	2021-05-11	FEMALE	RESOLVED	No	No	No	No	No	No
3217680	163168	Sporadic	50 to 59 Years	Palmerston-Little Italy	M6G	Household Contact	CONFIRMED	2021-05-01	2021-05-11	FEMALE	RESOLVED	No	No	No	No	No	No
3217681	163169	Sporadic	40 to 49 Years	Little Portugal	M6K	No Information	CONFIRMED	2021-05-10	2021-05-11	MALE	RESOLVED	No	No	No	No	No	No
3217682	163170	Sporadic	30 to 39 Years	Mount Dennis	M6M	Community	CONFIRMED	2021-05-09	2021-05-11	MALE	RESOLVED	No	No	No	Yes	No	No
3217683	163171	Sporadic	30 to 39 Years	York University Heights	M3J	Community	CONFIRMED	2021-05-09	2021-05-11	MALE	RESOLVED	No	No	No	No	No	No
3217684	163172	Sporadic	40 to 49 Years	Victoria Village	M4A	Community	CONFIRMED	2021-05-04	2021-05-11	MALE	RESOLVED	No	No	No	No	No	No
3217685	163173	Sporadic	20 to 29 Years	Thorncliffe Park	M4H	Household Contact	PROBABLE	2021-04-12	2021-05-02	UNKNOWN	RESOLVED	No	No	No	No	No	No
3217686	163174	Sporadic	50 to 59 Years	Trinity-Bellwoods	M6J	Community	CONFIRMED	2021-05-07	2021-05-11	FEMALE	RESOLVED	No	No	No	No	No	No
3217687	163175	Sporadic	20 to 29 Years	Newtonbrook West	M2M	Community	CONFIRMED	2021-05-10	2021-05-11	MALE	RESOLVED	No	No	No	No	No	No
3217688	163176	Sporadic	20 to 29 Years	Trinity-Bellwoods	M6J	Community	CONFIRMED	2021-05-07	2021-05-11	MALE	RESOLVED	No	No	No	No	No	No
3217689	163177	Sporadic	20 to 29 Years	Trinity-Bellwoods	M6J	No Information	CONFIRMED	2021-05-11	2021-05-11	NON-BINARY	RESOLVED	No	No	No	No	No	No
3217690	163178	Sporadic	19 and younger	Waterfront Communities-The Island	M5A	Household Contact	CONFIRMED	2021-05-10	2021-05-11	MALE	RESOLVED	No	No	No	No	No	No
3217691	163179	Sporadic	19 and younger	Dovercourt-Wallace Emerson-Junction	M6H	No Information	CONFIRMED	2021-05-10	2021-05-11	FEMALE	RESOLVED	No	No	No	No	No	No
3217692	163180	Sporadic	30 to 39 Years	Dovercourt-Wallace Emerson-Junction	M6P	Community	CONFIRMED	2021-05-10	2021-05-11	FEMALE	RESOLVED	No	No	No	No	No	No
3217693	163181	Sporadic	60 to 69 Years	Weston	M9N	Community	CONFIRMED	2021-04-30	2021-05-11	MALE	RESOLVED	No	No	No	No	No	No
3217694	163182	Sporadic	20 to 29 Years	Niagara	M5V	Community	CONFIRMED	2021-05-08	2021-05-12	FEMALE	RESOLVED	No	No	No	No	No	No
3217695	163183	Sporadic	30 to 39 Years	Corso Italia-Davenport	M6H	No Information	CONFIRMED	2021-04-25	2021-04-29	MALE	RESOLVED	No	No	No	No	No	No
3217696	163184	Sporadic	30 to 39 Years	Dovercourt-Wallace Emerson-Junction	M6H	Household Contact	CONFIRMED	2021-05-06	2021-05-11	FEMALE	RESOLVED	No	No	No	No	No	No
3217697	163185	Sporadic	20 to 29 Years	Bay Street Corridor	M4Y	Community	CONFIRMED	2021-04-29	2021-04-29	UNKNOWN	RESOLVED	No	No	No	No	No	No
3217698	163186	Sporadic	30 to 39 Years	Henry Farm	M2J	Community	CONFIRMED	2021-05-07	2021-05-12	MALE	RESOLVED	No	No	No	No	No	No
3217699	163187	Sporadic	40 to 49 Years	North St. James Town	M4X	Household Contact	CONFIRMED	2021-05-10	2021-05-12	FEMALE	RESOLVED	No	No	No	Yes	No	No
3217700	163188	Sporadic	19 and younger	North St. James Town	M4X	Household Contact	CONFIRMED	2021-05-10	2021-05-12	FEMALE	RESOLVED	No	No	No	No	No	No
3217701	163189	Sporadic	19 and younger	Church-Yonge Corridor	M5B	Community	CONFIRMED	2021-05-10	2021-05-11	MALE	RESOLVED	No	No	No	No	No	No
3217702	163190	Sporadic	70 to 79 Years	North St. James Town	M4X	Close Contact	CONFIRMED	2021-05-10	2021-05-12	FEMALE	RESOLVED	No	No	No	No	No	No
3217703	163191	Sporadic	60 to 69 Years	Rockcliffe-Smythe	M6N	Community	CONFIRMED	2021-05-06	2021-05-11	MALE	RESOLVED	No	No	No	Yes	No	No
3217704	163192	Sporadic	40 to 49 Years	Princess-Rosethorn	M9A	Household Contact	CONFIRMED	2021-05-10	2021-05-12	MALE	RESOLVED	No	No	No	No	No	No
3217705	163193	Sporadic	60 to 69 Years	Princess-Rosethorn	M9A	Community	CONFIRMED	2021-04-25	2021-05-11	FEMALE	RESOLVED	No	No	No	No	No	No
3217706	163194	Sporadic	40 to 49 Years	Rockcliffe-Smythe	M6N	Community	CONFIRMED	2021-05-09	2021-05-11	FEMALE	RESOLVED	No	No	No	No	No	No
3217707	163195	Sporadic	60 to 69 Years	L'Amoreaux	M1T	Community	CONFIRMED	2021-05-10	2021-05-11	FEMALE	RESOLVED	No	No	No	No	No	No
3217708	163196	Sporadic	19 and younger	Church-Yonge Corridor	M5C	Household Contact	CONFIRMED	2021-05-03	2021-05-11	MALE	RESOLVED	No	No	No	No	No	No
3217709	163197	Sporadic	30 to 39 Years	Agincourt South-Malvern West	M1S	Community	CONFIRMED	2021-05-09	2021-05-12	MALE	RESOLVED	No	No	No	No	No	No
3217710	163198	Outbreak Associated	19 and younger	Bay Street Corridor	M4Y	Outbreaks, Other Settings	CONFIRMED	2021-05-11	2021-05-12	MALE	RESOLVED	No	No	No	No	No	No
3217711	163200	Sporadic	40 to 49 Years	Etobicoke West Mall	M9C	Community	CONFIRMED	2021-05-01	2021-05-12	FEMALE	RESOLVED	No	No	No	No	No	No
3217712	163201	Sporadic	19 and younger	Keelesdale-Eglinton West	M6M	Household Contact	CONFIRMED	2021-05-06	2021-05-12	FEMALE	RESOLVED	No	No	No	No	No	No
3217713	163202	Sporadic	50 to 59 Years	Annex	M5R	Community	CONFIRMED	2021-05-01	2021-05-12	MALE	RESOLVED	No	No	No	No	No	No
3217714	163203	Outbreak Associated	20 to 29 Years	Rexdale-Kipling	M9W	Outbreaks, Other Settings	CONFIRMED	2021-04-24	2021-04-24	FEMALE	RESOLVED	No	No	No	No	No	No
3217715	163204	Sporadic	40 to 49 Years	Mimico (includes Humber Bay Shores)	M8Y	No Information	CONFIRMED	2021-05-08	2021-05-12	FEMALE	RESOLVED	No	No	No	No	No	No
3217716	163205	Sporadic	30 to 39 Years	Bay Street Corridor	M5H	Community	CONFIRMED	2021-05-10	2021-05-11	MALE	RESOLVED	No	No	No	No	No	No
3217717	163206	Sporadic	30 to 39 Years	Bathurst Manor	M3H	No Information	CONFIRMED	2021-05-07	2021-05-12	MALE	RESOLVED	No	No	No	No	No	No
3217718	163207	Sporadic	20 to 29 Years	Yorkdale-Glen Park	M6A	Community	CONFIRMED	2021-05-10	2021-05-11	MALE	RESOLVED	No	No	No	No	No	No
3217719	163208	Sporadic	50 to 59 Years	Yorkdale-Glen Park	M6B	Community	CONFIRMED	2021-05-08	2021-05-12	MALE	RESOLVED	No	No	No	No	No	No
3217720	163209	Sporadic	30 to 39 Years	High Park-Swansea	M6R	No Information	CONFIRMED	2021-05-11	2021-05-12	FEMALE	RESOLVED	No	No	No	No	No	No
3217721	163210	Sporadic	40 to 49 Years	Caledonia-Fairbank	M6E	Community	CONFIRMED	2021-05-11	2021-05-12	MALE	RESOLVED	No	No	No	No	No	No
3217722	163211	Outbreak Associated	30 to 39 Years	Corso Italia-Davenport	M6E	Outbreaks, Other Settings	CONFIRMED	2021-05-09	2021-05-12	FEMALE	RESOLVED	No	No	No	No	No	No
3217723	163212	Sporadic	60 to 69 Years	Hillcrest Village	M2H	Community	CONFIRMED	2021-05-11	2021-05-12	MALE	RESOLVED	No	No	No	No	No	No
3217724	163213	Outbreak Associated	30 to 39 Years	Moss Park	M5A	Outbreaks, Other Settings	CONFIRMED	2021-05-11	2021-05-12	MALE	RESOLVED	No	No	No	No	No	No
3217725	163214	Sporadic	30 to 39 Years	Malvern	M1B	Community	CONFIRMED	2021-05-03	2021-05-12	MALE	RESOLVED	No	No	No	No	No	No
3217726	163215	Sporadic	40 to 49 Years	Woburn	M1H	Community	CONFIRMED	2021-05-09	2021-05-11	MALE	RESOLVED	No	No	No	No	No	No
3217727	163216	Sporadic	50 to 59 Years	Woburn	M1G	Community	CONFIRMED	2021-05-08	2021-05-12	MALE	RESOLVED	No	No	No	No	No	No
3217728	163217	Sporadic	19 and younger	Malvern	M1B	Community	CONFIRMED	2021-05-05	2021-05-12	FEMALE	RESOLVED	No	No	No	No	No	No
3217729	163218	Sporadic	30 to 39 Years	Malvern	M1B	Household Contact	CONFIRMED	2021-05-02	2021-05-12	MALE	RESOLVED	No	No	No	No	No	No
3217730	163219	Sporadic	40 to 49 Years	Eglinton East	M1K	Community	CONFIRMED	2021-05-11	2021-05-12	FEMALE	RESOLVED	No	No	No	No	No	No
3217731	163220	Sporadic	50 to 59 Years	Eglinton East	M1K	Community	CONFIRMED	2021-05-07	2021-05-12	MALE	RESOLVED	No	No	No	No	No	No
3217732	163221	Sporadic	70 to 79 Years	Woburn	M1H	Community	CONFIRMED	2021-05-09	2021-05-12	MALE	RESOLVED	No	No	No	Yes	No	No
3217733	163222	Sporadic	60 to 69 Years	Eglinton East	M1K	Community	CONFIRMED	2021-05-11	2021-05-12	MALE	RESOLVED	No	No	No	No	No	No
3217734	163223	Sporadic	30 to 39 Years	Agincourt North	M1S	Community	CONFIRMED	2021-05-11	2021-05-12	MALE	RESOLVED	No	No	No	No	No	No
3217735	163224	Sporadic	19 and younger	Agincourt South-Malvern West	M1S	Community	CONFIRMED	2021-05-08	2021-05-12	FEMALE	RESOLVED	No	No	No	No	No	No
3217736	163225	Sporadic	30 to 39 Years	Long Branch	M8W	Community	CONFIRMED	2021-05-09	2021-05-11	FEMALE	RESOLVED	No	No	No	No	No	No
3217737	163226	Sporadic	30 to 39 Years	Parkwoods-Donalda	M3A	Community	CONFIRMED	2021-05-11	2021-05-12	MALE	RESOLVED	No	No	No	No	No	No
3217738	163227	Sporadic	40 to 49 Years	Don Valley Village	M2J	No Information	CONFIRMED	2021-05-10	2021-05-12	MALE	RESOLVED	No	No	No	No	No	No
3217739	163228	Sporadic	60 to 69 Years	North St. James Town	M4X	Community	CONFIRMED	2021-05-11	2021-05-12	MALE	RESOLVED	No	No	No	Yes	No	No
3217740	163229	Sporadic	19 and younger	Lawrence Park North	M4N	Community	CONFIRMED	2021-05-11	2021-05-12	FEMALE	RESOLVED	No	No	No	No	No	No
3217741	163230	Outbreak Associated	30 to 39 Years	Kingsview Village-The Westway	M9R	Outbreaks, Healthcare Institutions	CONFIRMED	2021-05-10	2021-05-12	MALE	FATAL	No	No	No	Yes	Yes	Yes
3217742	163231	Sporadic	20 to 29 Years	Yonge-Eglinton	M5P	Household Contact	CONFIRMED	2021-05-10	2021-05-12	FEMALE	RESOLVED	No	No	No	No	No	No
3217743	163232	Sporadic	30 to 39 Years	West Humber-Clairville	M9W	Community	CONFIRMED	2021-05-07	2021-05-12	FEMALE	RESOLVED	No	No	No	No	No	No
3217744	163233	Sporadic	50 to 59 Years	Humber Summit	M9L	Community	CONFIRMED	2021-05-11	2021-05-12	FEMALE	RESOLVED	No	No	No	No	No	No
3217745	163234	Sporadic	19 and younger	Waterfront Communities-The Island	M5V	Close Contact	CONFIRMED	2021-05-07	2021-05-11	FEMALE	RESOLVED	No	No	No	No	No	No
3217746	163235	Sporadic	60 to 69 Years	Wychwood	M6G	Community	CONFIRMED	2021-05-11	2021-05-12	FEMALE	RESOLVED	No	No	No	No	No	No
3217747	163236	Sporadic	30 to 39 Years	Palmerston-Little Italy	M6G	Community	CONFIRMED	2021-05-10	2021-05-11	MALE	RESOLVED	No	No	No	No	No	No
3217748	163237	Sporadic	19 and younger	West Humber-Clairville	M9W	Community	CONFIRMED	2021-05-10	2021-05-12	FEMALE	RESOLVED	No	No	No	No	No	No
3217749	163238	Sporadic	30 to 39 Years	Mount Olive-Silverstone-Jamestown	M9V	Community	CONFIRMED	2021-04-27	2021-05-12	FEMALE	RESOLVED	No	No	No	No	No	No
3217750	163239	Sporadic	19 and younger	Waterfront Communities-The Island	M5E	Household Contact	CONFIRMED	2021-05-11	2021-05-12	FEMALE	RESOLVED	No	No	No	No	No	No
3217751	163240	Sporadic	20 to 29 Years	Waterfront Communities-The Island	M5V	No Information	CONFIRMED	2021-05-11	2021-05-12	FEMALE	RESOLVED	No	No	No	No	No	No
3217752	163241	Outbreak Associated	50 to 59 Years	Keelesdale-Eglinton West	M6N	Outbreaks, Other Settings	CONFIRMED	2021-05-11	2021-05-12	MALE	RESOLVED	No	No	No	No	No	No
3217753	163242	Outbreak Associated	20 to 29 Years	Waterfront Communities-The Island	M5E	Outbreaks, Other Settings	CONFIRMED	2021-05-07	2021-05-11	FEMALE	RESOLVED	No	No	No	No	No	No
3217754	163243	Sporadic	20 to 29 Years	Keelesdale-Eglinton West	M6N	Community	CONFIRMED	2021-05-11	2021-05-12	MALE	RESOLVED	No	No	No	No	No	No
3217755	163244	Sporadic	20 to 29 Years	South Parkdale	M6K	Community	CONFIRMED	2021-05-10	2021-05-12	FEMALE	RESOLVED	No	No	No	No	No	No
3217756	163245	Outbreak Associated	20 to 29 Years	Princess-Rosethorn	M9B	Outbreaks, Other Settings	CONFIRMED	2021-05-10	2021-05-12	MALE	RESOLVED	No	No	No	No	No	No
3217757	163246	Sporadic	40 to 49 Years	Waterfront Communities-The Island	M5V	Close Contact	CONFIRMED	2021-05-08	2021-05-11	MALE	RESOLVED	No	No	No	No	No	No
3217758	163247	Sporadic	19 and younger	Niagara	M6K	Close Contact	CONFIRMED	2021-05-07	2021-05-11	MALE	RESOLVED	No	No	No	No	No	No
3217759	163248	Sporadic	50 to 59 Years	Humewood-Cedarvale	M6C	Community	CONFIRMED	2021-05-09	2021-05-12	FEMALE	RESOLVED	No	No	No	No	No	No
3217760	163249	Sporadic	19 and younger	Willowridge-Martingrove-Richview	M9R	Community	CONFIRMED	2021-05-08	2021-05-11	MALE	RESOLVED	No	No	No	No	No	No
3217761	163250	Sporadic	19 and younger	Oakwood Village	M6E	Household Contact	CONFIRMED	2021-05-08	2021-05-12	FEMALE	RESOLVED	No	No	No	No	No	No
3217762	163251	Outbreak Associated	30 to 39 Years	Danforth	M4C	Outbreaks, Healthcare Institutions	CONFIRMED	2021-05-10	2021-05-11	FEMALE	RESOLVED	No	No	No	No	No	No
3217763	163252	Sporadic	19 and younger	Westminster-Branson	M2R	Household Contact	CONFIRMED	2021-05-08	2021-05-12	FEMALE	RESOLVED	No	No	No	No	No	No
3217764	163253	Sporadic	30 to 39 Years	Bay Street Corridor	M4Y	Community	CONFIRMED	2021-05-09	2021-05-12	FEMALE	RESOLVED	No	No	No	No	No	No
3217765	163254	Sporadic	40 to 49 Years	Westminster-Branson	M2R	Community	CONFIRMED	2021-05-02	2021-05-12	MALE	RESOLVED	No	No	No	No	No	No
3217766	163255	Sporadic	50 to 59 Years	Bathurst Manor	M3H	Household Contact	CONFIRMED	2021-05-08	2021-05-12	FEMALE	RESOLVED	No	No	No	No	No	No
3217767	163256	Sporadic	40 to 49 Years	Clairlea-Birchmount	M1L	Household Contact	PROBABLE	2021-05-04	2021-05-11	MALE	RESOLVED	No	No	No	No	No	No
3217768	163257	Sporadic	60 to 69 Years	Bathurst Manor	M3H	Community	CONFIRMED	2021-05-06	2021-05-12	MALE	RESOLVED	No	No	No	No	No	No
3217769	163258	Sporadic	50 to 59 Years	Hillcrest Village	M2H	Close Contact	CONFIRMED	2021-05-08	2021-05-12	FEMALE	RESOLVED	No	No	No	No	No	No
3217770	163259	Outbreak Associated	60 to 69 Years	Waterfront Communities-The Island	M5E	Outbreaks, Congregate Settings	CONFIRMED	2021-05-10	2021-05-11	MALE	RESOLVED	No	No	No	No	No	No
3217771	163260	Sporadic	20 to 29 Years	Glenfield-Jane Heights	M3N	Household Contact	CONFIRMED	2021-05-02	2021-05-11	FEMALE	RESOLVED	No	No	No	No	No	No
3217772	163261	Outbreak Associated	19 and younger	Woodbine-Lumsden	M4C	Outbreaks, Other Settings	CONFIRMED	2021-05-11	2021-05-12	MALE	RESOLVED	No	No	No	No	No	No
3217773	163262	Sporadic	60 to 69 Years	Englemount-Lawrence	M6B	Community	CONFIRMED	2021-05-11	2021-05-12	MALE	RESOLVED	No	No	No	No	No	No
3217774	163263	Sporadic	30 to 39 Years	Bayview Woods-Steeles	M2K	Close Contact	CONFIRMED	2021-05-07	2021-05-12	MALE	RESOLVED	No	No	No	No	No	No
3217775	163264	Sporadic	20 to 29 Years	Englemount-Lawrence	M6A	No Information	CONFIRMED	2021-05-11	2021-05-12	FEMALE	RESOLVED	No	No	No	No	No	No
3217776	163265	Outbreak Associated	60 to 69 Years	Waterfront Communities-The Island	M5E	Outbreaks, Congregate Settings	CONFIRMED	2021-05-10	2021-05-12	MALE	RESOLVED	No	No	No	No	No	No
3217777	163266	Sporadic	19 and younger	Malvern	M1B	Community	CONFIRMED	2021-05-11	2021-05-12	MALE	RESOLVED	No	No	No	No	No	No
3217778	163267	Sporadic	20 to 29 Years	Parkwoods-Donalda	M3A	No Information	CONFIRMED	2021-05-05	2021-05-12	FEMALE	RESOLVED	No	No	No	No	No	No
3217779	163268	Sporadic	20 to 29 Years	Rosedale-Moore Park	M4W	Community	CONFIRMED	2021-05-09	2021-05-12	MALE	RESOLVED	No	No	No	No	No	No
3217780	163269	Sporadic	30 to 39 Years	Downsview-Roding-CFB	M3L	Community	CONFIRMED	2021-05-04	2021-05-12	FEMALE	RESOLVED	No	No	No	Yes	No	No
3217781	163270	Sporadic	50 to 59 Years	Parkwoods-Donalda	M3A	No Information	CONFIRMED	2021-05-09	2021-05-12	MALE	RESOLVED	No	No	No	No	No	No
3217782	163271	Sporadic	50 to 59 Years	Danforth-East York	M4J	Community	CONFIRMED	2021-05-10	2021-05-11	FEMALE	RESOLVED	No	No	No	No	No	No
3217783	163272	Sporadic	20 to 29 Years	Keelesdale-Eglinton West	M6N	Community	CONFIRMED	2021-05-07	2021-05-12	FEMALE	RESOLVED	No	No	No	No	No	No
3217784	163273	Sporadic	90 and older	Agincourt South-Malvern West	M1S	Household Contact	CONFIRMED	2021-05-01	2021-05-12	MALE	RESOLVED	No	No	No	No	No	No
3217785	163274	Sporadic	30 to 39 Years	Willowdale East	M2N	Community	CONFIRMED	2021-05-07	2021-05-11	MALE	RESOLVED	No	No	No	No	No	No
3217786	163275	Sporadic	70 to 79 Years	West Humber-Clairville	M9W	Close Contact	CONFIRMED	2021-05-09	2021-05-12	MALE	RESOLVED	No	No	No	No	No	No
3217787	163276	Sporadic	60 to 69 Years	Islington-City Centre West	M9B	Community	CONFIRMED	2021-05-05	2021-05-12	FEMALE	RESOLVED	No	No	No	No	No	No
3217788	163277	Sporadic	19 and younger	Corso Italia-Davenport	M6E	Household Contact	CONFIRMED	2021-05-06	2021-05-12	FEMALE	RESOLVED	No	No	No	No	No	No
3217789	163278	Sporadic	20 to 29 Years	Rouge	M1X	Community	CONFIRMED	2021-04-29	2021-05-12	FEMALE	RESOLVED	No	No	No	No	No	No
3217790	163279	Sporadic	40 to 49 Years	Kingsview Village-The Westway	M9R	Close Contact	CONFIRMED	2021-04-21	2021-05-12	FEMALE	RESOLVED	No	No	No	No	No	No
3217791	163280	Sporadic	50 to 59 Years	Edenbridge-Humber Valley	M9A	Outbreaks, Other Settings	CONFIRMED	2021-05-11	2021-05-12	MALE	RESOLVED	No	No	No	No	No	No
3217792	163281	Sporadic	50 to 59 Years	Weston	M9N	Household Contact	CONFIRMED	2021-05-05	2021-05-12	MALE	RESOLVED	No	No	No	No	No	No
3217793	163282	Sporadic	50 to 59 Years	Thistletown-Beaumond Heights	M9V	No Information	CONFIRMED	2021-05-11	2021-05-11	FEMALE	RESOLVED	No	No	No	No	No	No
3217794	163283	Sporadic	40 to 49 Years	Princess-Rosethorn	M9B	Household Contact	CONFIRMED	2021-05-06	2021-05-11	FEMALE	RESOLVED	No	No	No	No	No	No
3217795	163284	Sporadic	19 and younger	South Parkdale	M6K	Community	CONFIRMED	2021-05-11	2021-05-11	FEMALE	RESOLVED	No	No	No	No	No	No
3217796	163285	Sporadic	70 to 79 Years	Stonegate-Queensway	M8Y	Community	CONFIRMED	2021-05-02	2021-05-12	MALE	RESOLVED	No	No	No	No	No	No
3217797	163286	Sporadic	80 to 89 Years	Dovercourt-Wallace Emerson-Junction	M6H	Community	CONFIRMED	2021-05-11	2021-05-12	FEMALE	RESOLVED	No	No	No	Yes	No	No
3217798	163287	Sporadic	20 to 29 Years	South Parkdale	M6R	No Information	CONFIRMED	2021-05-06	2021-05-12	MALE	RESOLVED	No	No	No	No	No	No
3217799	163288	Sporadic	70 to 79 Years	Dovercourt-Wallace Emerson-Junction	M6H	No Information	CONFIRMED	2021-05-11	2021-05-12	FEMALE	RESOLVED	No	No	No	Yes	No	No
3217800	163289	Sporadic	30 to 39 Years	Stonegate-Queensway	M8Y	No Information	CONFIRMED	2021-05-11	2021-05-12	MALE	RESOLVED	No	No	No	No	No	No
3217801	163290	Sporadic	30 to 39 Years	Waterfront Communities-The Island	M5V	Close Contact	CONFIRMED	2021-05-10	2021-05-12	MALE	RESOLVED	No	No	No	No	No	No
3217802	163291	Sporadic	50 to 59 Years	Rockcliffe-Smythe	M6N	Close Contact	CONFIRMED	2021-05-08	2021-05-12	FEMALE	RESOLVED	No	No	No	No	No	No
3217803	163292	Sporadic	20 to 29 Years	Moss Park	M5A	Household Contact	CONFIRMED	2021-04-14	2021-05-12	MALE	RESOLVED	No	No	No	No	No	No
3217804	163293	Sporadic	50 to 59 Years		M5J	Community	CONFIRMED	2021-05-09	2021-05-12	MALE	RESOLVED	No	No	No	No	No	No
3217805	163294	Outbreak Associated	30 to 39 Years	Niagara	M6J	Outbreaks, Congregate Settings	CONFIRMED	2021-05-11	2021-05-12	FEMALE	RESOLVED	No	No	No	No	No	No
3217806	163295	Sporadic	20 to 29 Years	Corso Italia-Davenport	M6H	Community	CONFIRMED	2021-05-09	2021-05-12	MALE	RESOLVED	No	No	No	No	No	No
3217807	163296	Sporadic	20 to 29 Years	Waterfront Communities-The Island	M5E	Household Contact	CONFIRMED	2021-05-08	2021-05-12	MALE	RESOLVED	No	No	No	No	No	No
3217808	163297	Sporadic	19 and younger	The Beaches	M4L	Household Contact	CONFIRMED	2021-05-09	2021-05-11	MALE	RESOLVED	No	No	No	No	No	No
3217809	163298	Sporadic	60 to 69 Years	Oakridge	M1L	Household Contact	CONFIRMED	2021-05-09	2021-05-12	FEMALE	RESOLVED	No	No	No	No	No	No
3217810	163299	Sporadic	19 and younger	Wexford/Maryvale	M1L	Household Contact	CONFIRMED	2021-05-11	2021-05-11	FEMALE	RESOLVED	No	No	No	No	No	No
3217811	163300	Sporadic	20 to 29 Years	Bay Street Corridor	M5G	Household Contact	CONFIRMED	2021-05-09	2021-05-11	FEMALE	RESOLVED	No	No	No	No	No	No
3217812	163301	Sporadic	30 to 39 Years	The Beaches	M4L	No Information	CONFIRMED	2021-05-10	2021-05-12	FEMALE	RESOLVED	No	No	No	No	No	No
3217813	163302	Sporadic	19 and younger	Victoria Village	M4A	Household Contact	CONFIRMED	2021-05-07	2021-05-12	MALE	RESOLVED	No	No	No	No	No	No
3217814	163303	Sporadic	40 to 49 Years	South Riverdale	M4M	Community	CONFIRMED	2021-05-07	2021-05-12	MALE	RESOLVED	No	No	No	No	No	No
3217815	163304	Sporadic	60 to 69 Years	Humber Summit	M9L	Community	CONFIRMED	2021-05-09	2021-05-12	MALE	RESOLVED	No	No	No	No	No	No
3217816	163305	Sporadic	80 to 89 Years	Islington-City Centre West	M9A	Community	CONFIRMED	2021-05-09	2021-05-11	MALE	RESOLVED	No	No	No	Yes	No	No
3217817	163306	Sporadic	50 to 59 Years	Regent Park	M5A	No Information	CONFIRMED	2021-05-11	2021-05-11	FEMALE	RESOLVED	No	No	No	No	No	No
3217818	163307	Sporadic	20 to 29 Years	Mount Olive-Silverstone-Jamestown	M9V	No Information	CONFIRMED	2021-05-08	2021-05-12	FEMALE	RESOLVED	No	No	No	No	No	No
3217819	163308	Sporadic	30 to 39 Years	Bay Street Corridor	M5S	No Information	CONFIRMED	2021-05-10	2021-05-11	FEMALE	RESOLVED	No	No	No	No	No	No
3217820	163309	Sporadic	30 to 39 Years	Yonge-St.Clair	M4V	Community	CONFIRMED	2021-05-07	2021-05-11	FEMALE	RESOLVED	No	No	No	No	No	No
3217821	163310	Sporadic	60 to 69 Years	West Humber-Clairville	M9W	Household Contact	CONFIRMED	2021-05-04	2021-05-11	FEMALE	RESOLVED	No	No	No	Yes	No	No
3217822	163311	Sporadic	60 to 69 Years	Wychwood	M6G	No Information	CONFIRMED	2021-05-08	2021-05-12	MALE	RESOLVED	No	No	No	No	No	No
3217823	163312	Sporadic	40 to 49 Years	East End-Danforth	M4E	Community	CONFIRMED	2021-05-08	2021-05-11	MALE	RESOLVED	No	No	No	No	No	No
3217824	163313	Sporadic	60 to 69 Years	Broadview North	M4K	Close Contact	CONFIRMED	2021-05-11	2021-05-12	MALE	RESOLVED	No	No	No	No	No	No
3217825	163314	Sporadic	40 to 49 Years	Birchcliffe-Cliffside	M1N	Close Contact	CONFIRMED	2021-05-08	2021-05-12	MALE	RESOLVED	No	No	No	No	No	No
3217826	163315	Sporadic	30 to 39 Years	Birchcliffe-Cliffside	M1N	Household Contact	CONFIRMED	2021-05-08	2021-05-12	FEMALE	RESOLVED	No	No	No	No	No	No
3217827	163316	Sporadic	30 to 39 Years	Victoria Village	M4A	Community	CONFIRMED	2021-05-08	2021-05-12	MALE	RESOLVED	No	No	No	No	No	No
3217828	163317	Sporadic	19 and younger	Moss Park	M5A	Household Contact	CONFIRMED	2021-05-11	2021-05-12	MALE	RESOLVED	No	No	No	No	No	No
3217829	163318	Sporadic	50 to 59 Years	Regent Park	M5A	Close Contact	CONFIRMED	2021-05-10	2021-05-12	FEMALE	RESOLVED	No	No	No	No	No	No
3217830	163319	Sporadic	20 to 29 Years	South Riverdale	M4M	No Information	CONFIRMED	2021-05-09	2021-05-12	FEMALE	RESOLVED	No	No	No	No	No	No
3217831	163320	Sporadic	50 to 59 Years	Wexford/Maryvale	M1L	Household Contact	CONFIRMED	2021-05-11	2021-05-12	FEMALE	RESOLVED	No	No	No	No	No	No
3217832	163321	Sporadic	19 and younger	Thorncliffe Park	M4H	No Information	CONFIRMED	2021-05-09	2021-05-12	FEMALE	RESOLVED	No	No	No	No	No	No
3217833	163322	Sporadic	60 to 69 Years	Dovercourt-Wallace Emerson-Junction	M6H	Community	CONFIRMED	2021-04-27	2021-05-12	FEMALE	RESOLVED	No	No	No	No	No	No
3217834	163323	Sporadic	20 to 29 Years	Princess-Rosethorn	M9B	Community	CONFIRMED	2021-05-09	2021-05-12	FEMALE	RESOLVED	No	No	No	No	No	No
3217835	163324	Sporadic	20 to 29 Years	Wexford/Maryvale	M1L	Community	CONFIRMED	2021-04-30	2021-05-12	MALE	RESOLVED	No	No	No	No	No	No
3217836	163325	Sporadic	50 to 59 Years	Wexford/Maryvale	M1R	Household Contact	CONFIRMED	2021-05-09	2021-05-12	FEMALE	RESOLVED	No	No	No	No	No	No
3217837	163326	Sporadic	50 to 59 Years	Westminster-Branson	M2R	Community	CONFIRMED	2021-05-06	2021-05-12	FEMALE	RESOLVED	No	No	No	No	No	No
3217838	163327	Sporadic	60 to 69 Years	Westminster-Branson	M2R	Household Contact	CONFIRMED	2021-05-07	2021-05-12	MALE	RESOLVED	No	No	No	No	No	No
3217839	163328	Sporadic	20 to 29 Years	Kennedy Park	M1K	Community	PROBABLE	2021-05-06	2021-05-12	MALE	RESOLVED	No	No	No	No	No	No
3217840	163329	Sporadic	70 to 79 Years	Oakwood Village	M6E	Household Contact	CONFIRMED	2021-05-11	2021-05-12	MALE	RESOLVED	No	No	No	No	No	No
3217841	163330	Sporadic	50 to 59 Years	Rustic	M6L	Community	CONFIRMED	2021-05-11	2021-05-12	MALE	RESOLVED	No	No	No	Yes	No	No
3217842	163331	Outbreak Associated	40 to 49 Years			Outbreaks, Healthcare Institutions	CONFIRMED	2021-05-10	2021-05-12	FEMALE	RESOLVED	No	No	No	No	No	No
3217843	163332	Sporadic	50 to 59 Years	Humber Heights-Westmount	M9P	Community	CONFIRMED	2021-05-08	2021-05-12	MALE	RESOLVED	No	No	No	Yes	No	No
3217844	163333	Sporadic	40 to 49 Years	Caledonia-Fairbank	M6E	Community	CONFIRMED	2021-05-08	2021-05-12	FEMALE	RESOLVED	No	No	No	No	No	No
3217845	163334	Sporadic	30 to 39 Years	Maple Leaf	M6L	Community	CONFIRMED	2021-05-07	2021-05-12	MALE	RESOLVED	No	No	No	No	No	No
3217846	163335	Sporadic	30 to 39 Years	Edenbridge-Humber Valley	M9A	Close Contact	CONFIRMED	2021-05-09	2021-05-12	FEMALE	RESOLVED	No	No	No	No	No	No
3217847	163336	Sporadic	60 to 69 Years	Wexford/Maryvale	M1R	Close Contact	CONFIRMED	2021-05-03	2021-05-12	FEMALE	RESOLVED	No	No	No	No	No	No
3217848	163337	Sporadic	70 to 79 Years	Agincourt North	M1V	Community	PROBABLE	2021-05-09	2021-05-12	MALE	RESOLVED	No	No	No	No	No	No
3217849	163338	Sporadic	40 to 49 Years	Yorkdale-Glen Park	M6B	Community	CONFIRMED	2021-05-10	2021-05-12	FEMALE	RESOLVED	No	No	No	No	No	No
3217850	163339	Sporadic	80 to 89 Years	Wexford/Maryvale	M1R	Household Contact	CONFIRMED	2021-05-06	2021-05-12	FEMALE	RESOLVED	No	No	No	No	No	No
3217851	163340	Sporadic	60 to 69 Years	Bedford Park-Nortown	M5M	Close Contact	CONFIRMED	2021-05-10	2021-05-12	FEMALE	RESOLVED	No	No	No	No	No	No
3217852	163341	Sporadic	19 and younger	Mount Olive-Silverstone-Jamestown	M9V	Household Contact	CONFIRMED	2021-05-11	2021-05-12	FEMALE	RESOLVED	No	No	No	No	No	No
3217853	163342	Sporadic	50 to 59 Years	West Humber-Clairville	M9W	Community	CONFIRMED	2021-05-08	2021-05-12	FEMALE	RESOLVED	No	No	No	No	No	No
3217854	163343	Sporadic	30 to 39 Years	Wexford/Maryvale	M1R	Household Contact	CONFIRMED	2021-05-11	2021-05-12	FEMALE	RESOLVED	No	No	No	No	No	No
3217855	163344	Outbreak Associated	19 and younger		M8V	Household Contact	CONFIRMED	2021-05-11	2021-05-12	FEMALE	RESOLVED	No	No	No	No	No	No
3217856	163345	Sporadic	20 to 29 Years	Guildwood	M1E	Close Contact	PROBABLE	2021-05-05	2021-05-12	FEMALE	RESOLVED	No	No	No	No	No	No
3217857	163346	Sporadic	20 to 29 Years	West Humber-Clairville	M9W	Community	CONFIRMED	2021-05-11	2021-05-12	MALE	RESOLVED	No	No	No	No	No	No
3217858	163347	Outbreak Associated	60 to 69 Years	Edenbridge-Humber Valley	M9A	Outbreaks, Other Settings	CONFIRMED	2021-05-09	2021-05-12	MALE	RESOLVED	No	No	No	No	No	No
3217859	163348	Sporadic	40 to 49 Years	Dorset Park	M1P	Close Contact	PROBABLE	2021-04-27	2021-05-12	FEMALE	RESOLVED	No	No	No	No	No	No
3217860	163349	Sporadic	20 to 29 Years	Elms-Old Rexdale	M9W	Community	CONFIRMED	2021-05-07	2021-05-12	MALE	RESOLVED	No	No	No	No	No	No
3217861	163350	Sporadic	50 to 59 Years	Keelesdale-Eglinton West	M6M	Household Contact	CONFIRMED	2021-05-05	2021-05-12	FEMALE	RESOLVED	No	No	No	No	No	No
3217862	163351	Sporadic	20 to 29 Years	Elms-Old Rexdale	M9W	Close Contact	PROBABLE	2021-05-11	2021-05-12	MALE	RESOLVED	No	No	No	No	No	No
3217863	163352	Sporadic	19 and younger	Wexford/Maryvale	M1R	Household Contact	CONFIRMED	2021-05-09	2021-05-12	FEMALE	RESOLVED	No	No	No	No	No	No
3217864	163353	Outbreak Associated	19 and younger	Church-Yonge Corridor	M4W	Outbreaks, Other Settings	CONFIRMED	2021-05-07	2021-05-12	FEMALE	RESOLVED	No	No	No	No	No	No
3217865	163354	Sporadic	40 to 49 Years	High Park North	M6P	Community	CONFIRMED	2021-05-09	2021-05-12	FEMALE	RESOLVED	No	No	No	No	No	No
3217866	163355	Sporadic	19 and younger	Yonge-St.Clair	M4V	Community	CONFIRMED	2021-05-10	2021-05-12	MALE	RESOLVED	No	No	No	No	No	No
3217867	163356	Sporadic	20 to 29 Years	Malvern	M1B	Household Contact	CONFIRMED	2021-05-07	2021-05-12	FEMALE	RESOLVED	No	No	No	No	No	No
3217868	163357	Outbreak Associated	40 to 49 Years		M8Y	Household Contact	CONFIRMED	2021-05-11	2021-05-12	MALE	RESOLVED	No	No	No	No	No	No
3217869	163358	Sporadic	30 to 39 Years	Church-Yonge Corridor	M4Y	No Information	CONFIRMED	2021-05-07	2021-05-12	MALE	RESOLVED	No	No	No	No	No	No
3217870	163359	Sporadic	30 to 39 Years	Annex	M5R	No Information	CONFIRMED	2021-05-10	2021-05-12	MALE	RESOLVED	No	No	No	No	No	No
3217871	163360	Sporadic	70 to 79 Years	Annex	M5R	Community	CONFIRMED	2021-05-09	2021-05-12	FEMALE	RESOLVED	No	No	No	No	No	No
3217872	163361	Sporadic	50 to 59 Years	North St. James Town	M4X	Community	CONFIRMED	2021-05-07	2021-05-12	FEMALE	RESOLVED	No	No	No	Yes	No	No
3217873	163362	Sporadic	50 to 59 Years	Yorkdale-Glen Park	M6A	No Information	CONFIRMED	2021-05-11	2021-05-12	MALE	RESOLVED	No	No	No	Yes	Yes	No
3217874	163363	Sporadic	19 and younger	Briar Hill - Belgravia	M6B	No Information	CONFIRMED	2021-05-10	2021-05-12	FEMALE	RESOLVED	No	No	No	No	No	No
3217875	163364	Sporadic	60 to 69 Years	Lambton Baby Point	M6S	No Information	CONFIRMED	2021-05-10	2021-05-12	MALE	RESOLVED	No	No	No	No	No	No
3217876	163365	Sporadic	40 to 49 Years	Eglinton East	M1J	Community	CONFIRMED	2021-05-10	2021-05-12	FEMALE	RESOLVED	No	No	No	No	No	No
3217877	163366	Outbreak Associated	19 and younger	Downsview-Roding-CFB	M3M	Household Contact	CONFIRMED	2021-05-11	2021-05-12	FEMALE	RESOLVED	No	No	No	No	No	No
3217878	163367	Sporadic	70 to 79 Years	Woburn	M1H	Community	CONFIRMED	2021-05-11	2021-05-12	FEMALE	FATAL	No	No	No	Yes	Yes	Yes
3217879	163368	Sporadic	20 to 29 Years	Morningside	M1E	Community	CONFIRMED	2021-05-11	2021-05-12	MALE	RESOLVED	No	No	No	No	No	No
3217880	163369	Outbreak Associated	60 to 69 Years	Maple Leaf	M6L	Household Contact	CONFIRMED	2021-05-11	2021-05-12	FEMALE	RESOLVED	No	No	No	Yes	No	No
3217881	163370	Sporadic	20 to 29 Years	Mount Dennis	M6N	No Information	CONFIRMED	2021-05-09	2021-05-12	MALE	RESOLVED	No	No	No	No	No	No
3217882	163371	Outbreak Associated	19 and younger	Downsview-Roding-CFB	M3M	Close Contact	CONFIRMED	2021-05-11	2021-05-12	FEMALE	RESOLVED	No	No	No	No	No	No
3217883	163372	Sporadic	50 to 59 Years	Humber Summit	M9L	Community	CONFIRMED	2021-05-07	2021-05-12	MALE	RESOLVED	No	No	No	No	No	No
3217884	163373	Sporadic	30 to 39 Years	Rockcliffe-Smythe	M6N	No Information	CONFIRMED	2021-05-09	2021-05-12	FEMALE	RESOLVED	No	No	No	No	No	No
3217885	163374	Sporadic	30 to 39 Years	Beechborough-Greenbrook	M6M	Close Contact	CONFIRMED	2021-05-08	2021-05-12	FEMALE	RESOLVED	No	No	No	No	No	No
3217886	163375	Sporadic	60 to 69 Years	Kennedy Park	M1K	Community	CONFIRMED	2021-05-03	2021-05-12	MALE	RESOLVED	No	No	No	No	No	No
3217887	163376	Sporadic	20 to 29 Years	Long Branch	M8W	Community	CONFIRMED	2021-05-10	2021-05-12	MALE	RESOLVED	No	No	No	No	No	No
3217888	163377	Sporadic	40 to 49 Years	Runnymede-Bloor West Village	M6S	No Information	CONFIRMED	2021-05-11	2021-05-12	MALE	RESOLVED	No	No	No	No	No	No
3217889	163378	Sporadic	19 and younger	Rouge	M1C	Close Contact	CONFIRMED	2021-05-08	2021-05-12	MALE	RESOLVED	No	No	No	No	No	No
3217890	163379	Sporadic	30 to 39 Years	Woburn	M1H	Community	CONFIRMED	2021-05-07	2021-05-12	FEMALE	RESOLVED	No	No	No	No	No	No
3217891	163380	Sporadic	40 to 49 Years	Woburn	M1H	Community	CONFIRMED	2021-05-08	2021-05-12	MALE	RESOLVED	No	No	No	No	No	No
3217892	163381	Sporadic	19 and younger	Runnymede-Bloor West Village	M6S	Community	CONFIRMED	2021-05-10	2021-05-12	MALE	RESOLVED	No	No	No	No	No	No
3217893	163382	Sporadic	19 and younger	Eringate-Centennial-West Deane	M9C	Community	CONFIRMED	2021-05-10	2021-05-12	MALE	RESOLVED	No	No	No	No	No	No
3217894	163383	Outbreak Associated	40 to 49 Years	Weston-Pellam Park	M6N	Outbreaks, Other Settings	CONFIRMED	2021-05-10	2021-05-12	MALE	RESOLVED	No	No	No	No	No	No
3217895	163384	Sporadic	50 to 59 Years	Roncesvalles	M6K	Community	CONFIRMED	2021-05-06	2021-05-12	MALE	RESOLVED	No	No	No	No	No	No
3217896	163385	Sporadic	19 and younger	Runnymede-Bloor West Village	M6S	Community	CONFIRMED	2021-05-11	2021-05-12	FEMALE	RESOLVED	No	No	No	No	No	No
3217897	163386	Sporadic	40 to 49 Years	Alderwood	M8W	Community	CONFIRMED	2021-05-05	2021-05-12	MALE	RESOLVED	No	No	No	No	No	No
3217898	163387	Sporadic	30 to 39 Years	Englemount-Lawrence	M6A	Community	CONFIRMED	2021-05-11	2021-05-12	FEMALE	RESOLVED	No	No	No	No	No	No
3217899	163388	Sporadic	30 to 39 Years	Trinity-Bellwoods	M6J	Community	CONFIRMED	2021-05-08	2021-05-12	FEMALE	RESOLVED	No	No	No	No	No	No
3217900	163389	Sporadic	40 to 49 Years	Agincourt South-Malvern West	M1S	Community	CONFIRMED	2021-05-07	2021-05-12	MALE	RESOLVED	No	No	No	No	No	No
3217901	163390	Sporadic	40 to 49 Years	Runnymede-Bloor West Village	M6S	No Information	CONFIRMED	2021-05-11	2021-05-12	FEMALE	RESOLVED	No	No	No	No	No	No
3217902	163391	Sporadic	20 to 29 Years	Mount Dennis	M6M	No Information	CONFIRMED	2021-05-09	2021-05-12	MALE	RESOLVED	No	No	No	No	No	No
3217903	163392	Sporadic	30 to 39 Years	Maple Leaf	M6L	Community	CONFIRMED	2021-05-08	2021-05-12	FEMALE	RESOLVED	No	No	No	No	No	No
3217904	163393	Sporadic	30 to 39 Years	York University Heights	M3J	Household Contact	CONFIRMED	2021-05-09	2021-05-12	UNKNOWN	RESOLVED	No	No	No	No	No	No
3217905	163394	Sporadic	30 to 39 Years	Downsview-Roding-CFB	M3M	Community	CONFIRMED	2021-05-10	2021-05-12	MALE	RESOLVED	No	No	No	No	No	No
3217906	163395	Sporadic	60 to 69 Years	Kennedy Park	M1K	Household Contact	CONFIRMED	2021-05-10	2021-05-12	FEMALE	RESOLVED	No	No	No	No	No	No
3217907	163396	Sporadic	40 to 49 Years	Yonge-St.Clair	M4V	Community	CONFIRMED	2021-05-03	2021-05-12	MALE	RESOLVED	No	No	No	No	No	No
3217908	163397	Sporadic	19 and younger	Parkwoods-Donalda	M3A	Household Contact	CONFIRMED	2021-05-11	2021-05-12	MALE	RESOLVED	No	No	No	No	No	No
3217909	163398	Outbreak Associated	19 and younger	Downsview-Roding-CFB	M3M	Outbreaks, Other Settings	CONFIRMED	2021-05-11	2021-05-12	FEMALE	RESOLVED	No	No	No	No	No	No
3217910	163399	Sporadic	30 to 39 Years	Wexford/Maryvale	M1R	Community	CONFIRMED	2021-05-10	2021-05-12	MALE	RESOLVED	No	No	No	No	No	No
3217911	163400	Sporadic	20 to 29 Years	Lawrence Park North	M5M	Community	PROBABLE	2021-05-11	2021-05-12	FEMALE	RESOLVED	No	No	No	No	No	No
3217912	163401	Sporadic	20 to 29 Years	Kingsview Village-The Westway	M9P	Household Contact	CONFIRMED	2021-05-09	2021-05-12	FEMALE	RESOLVED	No	No	No	No	No	No
3217913	163402	Sporadic	40 to 49 Years	Weston	M9N	No Information	CONFIRMED	2021-05-11	2021-05-12	FEMALE	RESOLVED	No	No	No	No	No	No
3217914	163403	Sporadic	30 to 39 Years	Humber Summit	M9L	Community	CONFIRMED	2021-05-11	2021-05-12	FEMALE	RESOLVED	No	No	No	No	No	No
3217915	163404	Sporadic	30 to 39 Years	Rockcliffe-Smythe	M6N	Community	CONFIRMED	2021-05-09	2021-05-12	FEMALE	RESOLVED	No	No	No	No	No	No
3217916	163405	Sporadic	60 to 69 Years	Black Creek	M3N	Community	CONFIRMED	2021-05-03	2021-05-12	MALE	RESOLVED	No	No	No	No	No	No
3217917	163406	Sporadic	19 and younger	Rockcliffe-Smythe	M6N	Household Contact	CONFIRMED	2021-05-07	2021-05-12	FEMALE	RESOLVED	No	No	No	No	No	No
3217918	163407	Sporadic	60 to 69 Years	Mount Dennis	M6M	Community	CONFIRMED	2021-05-08	2021-05-12	MALE	RESOLVED	No	No	No	No	No	No
3217919	163408	Sporadic	50 to 59 Years	Pelmo Park-Humberlea	M9M	Community	CONFIRMED	2021-05-07	2021-05-12	MALE	RESOLVED	No	No	No	No	No	No
3217920	163409	Sporadic	20 to 29 Years		M3H	Community	CONFIRMED	2021-05-09	2021-05-12	MALE	RESOLVED	No	No	No	No	No	No
3217921	163410	Sporadic	50 to 59 Years	Downsview-Roding-CFB	M3M	Community	CONFIRMED	2021-05-07	2021-05-12	FEMALE	RESOLVED	No	No	No	No	No	No
3217922	163411	Sporadic	20 to 29 Years	Agincourt South-Malvern West	M1S	Community	CONFIRMED	2021-05-05	2021-05-12	FEMALE	RESOLVED	No	No	No	No	No	No
3217923	163412	Sporadic	60 to 69 Years	West Humber-Clairville	M9W	Community	CONFIRMED	2021-05-06	2021-05-12	MALE	RESOLVED	No	No	No	Yes	No	No
3217924	163413	Sporadic	30 to 39 Years	Kennedy Park	M1K	No Information	CONFIRMED	2021-05-09	2021-05-12	MALE	RESOLVED	No	No	No	No	No	No
3217925	163414	Outbreak Associated	19 and younger	Wexford/Maryvale	M1R	Outbreaks, Other Settings	CONFIRMED	2021-05-07	2021-05-12	FEMALE	RESOLVED	No	No	No	No	No	No
3217926	163415	Sporadic	50 to 59 Years	Steeles	M1W	Household Contact	CONFIRMED	2021-05-07	2021-05-12	FEMALE	RESOLVED	No	No	No	No	No	No
3217927	163416	Sporadic	20 to 29 Years	York University Heights	M3J	Household Contact	CONFIRMED	2021-05-08	2021-05-12	FEMALE	RESOLVED	No	No	No	No	No	No
3217928	163417	Sporadic	20 to 29 Years	Elms-Old Rexdale	M9W	No Information	CONFIRMED	2021-05-06	2021-05-12	MALE	RESOLVED	No	No	No	No	No	No
3217929	163418	Sporadic	19 and younger	Humbermede	M9M	Household Contact	CONFIRMED	2021-05-11	2021-05-12	FEMALE	RESOLVED	No	No	No	No	No	No
3217930	163419	Outbreak Associated	80 to 89 Years	Newtonbrook East	M2M	Outbreaks, Healthcare Institutions	CONFIRMED	2021-05-12	2021-05-12	FEMALE	RESOLVED	No	No	No	Yes	No	No
3217931	163420	Sporadic	19 and younger	Downsview-Roding-CFB	M3L	Close Contact	CONFIRMED	2021-05-11	2021-05-12	FEMALE	RESOLVED	No	No	No	No	No	No
3217932	163421	Sporadic	19 and younger	Humbermede	M9M	Household Contact	CONFIRMED	2021-05-11	2021-05-12	FEMALE	RESOLVED	No	No	No	No	No	No
3217933	163422	Sporadic	60 to 69 Years	Black Creek	M3N	No Information	CONFIRMED	2021-05-09	2021-05-12	FEMALE	RESOLVED	No	No	No	No	No	No
3217934	163423	Sporadic	19 and younger	Eringate-Centennial-West Deane	M9C	Community	CONFIRMED	2021-05-11	2021-05-12	MALE	RESOLVED	No	No	No	No	No	No
3217935	163424	Sporadic	20 to 29 Years	Black Creek	M3N	Community	CONFIRMED	2021-05-01	2021-05-12	FEMALE	RESOLVED	No	No	No	No	No	No
3217936	163425	Sporadic	30 to 39 Years	Rockcliffe-Smythe	M6N	Community	CONFIRMED	2021-05-11	2021-05-12	MALE	RESOLVED	No	No	No	No	No	No
3217937	163426	Sporadic	30 to 39 Years	Black Creek	M3N	No Information	CONFIRMED	2021-05-11	2021-05-12	MALE	RESOLVED	No	No	No	No	No	No
3217938	163427	Sporadic	40 to 49 Years	Englemount-Lawrence	M6A	No Information	CONFIRMED	2021-05-11	2021-05-12	FEMALE	RESOLVED	No	No	No	Yes	No	No
3217939	163428	Sporadic	40 to 49 Years	Downsview-Roding-CFB	M3L	Community	CONFIRMED	2021-05-10	2021-05-12	MALE	RESOLVED	No	No	No	No	No	No
3217940	163429	Sporadic	40 to 49 Years	Humber Heights-Westmount	M9P	Community	CONFIRMED	2021-05-06	2021-05-12	FEMALE	RESOLVED	No	No	No	No	No	No
3217941	163431	Sporadic	19 and younger	Humber Heights-Westmount	M9P	Household Contact	CONFIRMED	2021-05-06	2021-05-12	MALE	RESOLVED	No	No	No	No	No	No
3217942	163432	Sporadic	20 to 29 Years	York University Heights	M3J	Community	CONFIRMED	2021-05-10	2021-05-12	FEMALE	RESOLVED	No	No	No	No	No	No
3217943	163433	Sporadic	20 to 29 Years	Yorkdale-Glen Park	M6B	Community	CONFIRMED	2021-05-10	2021-05-12	FEMALE	RESOLVED	No	No	No	No	No	No
3217944	163434	Sporadic	20 to 29 Years	York University Heights	M3J	Community	CONFIRMED	2021-05-09	2021-05-12	MALE	RESOLVED	No	No	No	No	No	No
3217945	163435	Sporadic	40 to 49 Years	Brookhaven-Amesbury	M6M	Community	CONFIRMED	2021-05-08	2021-05-12	FEMALE	RESOLVED	No	No	No	No	No	No
3217946	163436	Sporadic	40 to 49 Years	Downsview-Roding-CFB	M3L	Community	CONFIRMED	2021-04-28	2021-05-12	FEMALE	RESOLVED	No	No	No	No	No	No
3217947	163437	Sporadic	20 to 29 Years	Brookhaven-Amesbury	M6M	Community	CONFIRMED	2021-05-11	2021-05-12	FEMALE	RESOLVED	No	No	No	No	No	No
3217948	163438	Sporadic	50 to 59 Years	Black Creek	M3N	Community	CONFIRMED	2021-05-10	2021-05-12	MALE	RESOLVED	No	No	No	No	No	No
3217949	163439	Sporadic	30 to 39 Years	Palmerston-Little Italy	M6H	No Information	CONFIRMED	2021-05-09	2021-05-12	FEMALE	RESOLVED	No	No	No	No	No	No
3217950	163440	Sporadic	20 to 29 Years	Waterfront Communities-The Island	M5V	No Information	CONFIRMED	2021-05-02	2021-05-12	FEMALE	RESOLVED	No	No	No	No	No	No
3217951	163441	Sporadic	40 to 49 Years	University	M5S	Community	CONFIRMED	2021-05-10	2021-05-12	MALE	RESOLVED	No	No	No	No	No	No
3217952	163442	Sporadic	30 to 39 Years	Waterfront Communities-The Island	M5V	Community	CONFIRMED	2021-05-05	2021-05-12	FEMALE	RESOLVED	No	No	No	No	No	No
3217953	163443	Sporadic	20 to 29 Years	Yorkdale-Glen Park	M6A	Community	CONFIRMED	2021-05-10	2021-05-12	FEMALE	RESOLVED	No	No	No	No	No	No
3217954	163444	Sporadic	50 to 59 Years	Beechborough-Greenbrook	M6M	No Information	CONFIRMED	2021-05-11	2021-05-12	FEMALE	RESOLVED	No	No	No	No	No	No
3217955	163445	Sporadic	30 to 39 Years	Kingsview Village-The Westway	M9R	No Information	CONFIRMED	2021-05-10	2021-05-12	FEMALE	RESOLVED	No	No	No	No	No	No
3217956	163446	Sporadic	20 to 29 Years	York University Heights	M3J	Close Contact	CONFIRMED	2021-05-11	2021-05-12	MALE	RESOLVED	No	No	No	No	No	No
3217957	163447	Sporadic	60 to 69 Years	Kingsview Village-The Westway	M9R	Community	CONFIRMED	2021-05-09	2021-05-12	FEMALE	RESOLVED	No	No	No	No	No	No
3217958	163448	Outbreak Associated	20 to 29 Years	Mount Olive-Silverstone-Jamestown	M9V	Outbreaks, Other Settings	CONFIRMED	2021-05-09	2021-05-12	FEMALE	RESOLVED	No	No	No	No	No	No
3217959	163449	Sporadic	40 to 49 Years	Woburn	M1G	Community	CONFIRMED	2021-05-07	2021-05-12	FEMALE	RESOLVED	No	No	No	No	No	No
3217960	163450	Sporadic	30 to 39 Years	Etobicoke West Mall	M9C	Community	CONFIRMED	2021-05-06	2021-05-11	MALE	RESOLVED	No	No	No	No	No	No
3217961	163451	Sporadic	19 and younger	Bay Street Corridor	M5G	No Information	PROBABLE	2021-05-09	2021-05-12	MALE	RESOLVED	No	No	No	No	No	No
3217962	163452	Sporadic	40 to 49 Years	Bathurst Manor	M3H	Community	CONFIRMED	2021-05-05	2021-05-12	FEMALE	RESOLVED	No	No	No	No	No	No
3217963	163453	Sporadic	20 to 29 Years	Parkwoods-Donalda	M3A	Community	CONFIRMED	2021-05-11	2021-05-12	MALE	RESOLVED	No	No	No	No	No	No
3217964	163454	Sporadic	20 to 29 Years	Clanton Park	M3H	Community	CONFIRMED	2021-05-08	2021-05-12	MALE	RESOLVED	No	No	No	No	No	No
3217965	163455	Sporadic	20 to 29 Years	Clanton Park	M3H	Community	CONFIRMED	2021-05-06	2021-05-12	FEMALE	RESOLVED	No	No	No	No	No	No
3217966	163456	Sporadic	60 to 69 Years	Bedford Park-Nortown	M5M	Community	CONFIRMED	2021-05-11	2021-05-12	MALE	RESOLVED	No	No	No	No	No	No
3217967	163457	Sporadic	20 to 29 Years	Englemount-Lawrence	M6A	No Information	CONFIRMED	2021-05-09	2021-05-12	MALE	RESOLVED	No	No	No	No	No	No
3217968	163458	Sporadic	20 to 29 Years	Lansing-Westgate	M2N	No Information	CONFIRMED	2021-05-06	2021-05-12	MALE	RESOLVED	No	No	No	No	No	No
3217969	163459	Sporadic	40 to 49 Years	Newtonbrook West	M2M	Community	CONFIRMED	2021-05-10	2021-05-12	MALE	RESOLVED	No	No	No	No	No	No
3217970	163460	Sporadic	20 to 29 Years	Bayview Village	M2K	Community	CONFIRMED	2021-05-10	2021-05-12	MALE	RESOLVED	No	No	No	No	No	No
3217971	163461	Sporadic	50 to 59 Years	Bathurst Manor	M3H	Close Contact	CONFIRMED	2021-05-09	2021-05-12	MALE	RESOLVED	No	No	No	No	No	No
3217972	163462	Sporadic	20 to 29 Years	Westminster-Branson	M2R	Community	CONFIRMED	2021-05-04	2021-05-12	MALE	RESOLVED	No	No	No	No	No	No
3217973	163463	Sporadic	50 to 59 Years	Englemount-Lawrence	M6A	No Information	CONFIRMED	2021-05-11	2021-05-12	MALE	RESOLVED	No	No	No	No	No	No
3217974	163464	Sporadic	50 to 59 Years	Wexford/Maryvale	M1R	Community	CONFIRMED	2021-05-05	2021-05-12	FEMALE	RESOLVED	No	No	No	No	No	No
3217975	163465	Sporadic	80 to 89 Years	Danforth	M4J	Community	CONFIRMED	2021-05-11	2021-05-12	FEMALE	RESOLVED	No	No	No	Yes	No	No
3217976	163466	Sporadic	30 to 39 Years	Bay Street Corridor	M4Y	Household Contact	CONFIRMED	2021-05-11	2021-05-12	MALE	RESOLVED	No	No	No	No	No	No
3217977	163467	Sporadic	30 to 39 Years	Mount Olive-Silverstone-Jamestown	M9V	Community	CONFIRMED	2021-05-08	2021-05-12	FEMALE	RESOLVED	No	No	No	No	No	No
3217978	163468	Sporadic	30 to 39 Years	Humber Summit	M9L	Community	CONFIRMED	2021-05-02	2021-05-12	MALE	RESOLVED	No	No	No	No	No	No
3217979	163469	Sporadic	20 to 29 Years		M6K	Community	CONFIRMED	2021-05-04	2021-05-12	FEMALE	RESOLVED	No	No	No	No	No	No
3217980	163470	Sporadic	50 to 59 Years	Downsview-Roding-CFB	M3M	Community	CONFIRMED	2021-04-22	2021-05-12	MALE	RESOLVED	No	No	No	Yes	No	No
3217981	163471	Sporadic	40 to 49 Years	Little Portugal	M6J	Community	CONFIRMED	2021-05-05	2021-05-12	FEMALE	RESOLVED	No	No	No	Yes	No	No
3217982	163472	Sporadic	20 to 29 Years	Pleasant View	M2J	Household Contact	CONFIRMED	2021-05-09	2021-05-12	MALE	RESOLVED	No	No	No	No	No	No
3217983	163473	Sporadic	30 to 39 Years	West Humber-Clairville	M9W	Community	CONFIRMED	2021-05-11	2021-05-12	FEMALE	RESOLVED	No	No	No	No	No	No
3217984	163474	Sporadic	19 and younger	Woburn	M1G	Community	CONFIRMED	2021-05-05	2021-05-12	FEMALE	RESOLVED	No	No	No	No	No	No
3217985	163475	Sporadic	19 and younger	L'Amoreaux	M1T	Community	CONFIRMED	2021-05-04	2021-05-12	MALE	RESOLVED	No	No	No	No	No	No
3217986	163476	Sporadic	50 to 59 Years	Humewood-Cedarvale	M6C	Community	CONFIRMED	2021-05-11	2021-05-12	MALE	RESOLVED	No	No	No	No	No	No
3217987	163477	Sporadic	40 to 49 Years	L'Amoreaux	M1T	Community	CONFIRMED	2021-05-09	2021-05-12	FEMALE	RESOLVED	No	No	No	No	No	No
3217988	163478	Sporadic	90 and older	L'Amoreaux	M1W	Community	CONFIRMED	2021-05-07	2021-05-12	FEMALE	RESOLVED	No	No	No	No	No	No
3217989	163479	Sporadic	30 to 39 Years	Bayview Woods-Steeles	M2K	Community	CONFIRMED	2021-05-09	2021-05-12	FEMALE	RESOLVED	No	No	No	No	No	No
3217990	163480	Sporadic	80 to 89 Years	Rexdale-Kipling	M9W	Community	CONFIRMED	2021-05-01	2021-05-12	MALE	FATAL	No	No	No	Yes	No	No
3217991	163481	Sporadic	20 to 29 Years	Westminster-Branson	M2R	No Information	CONFIRMED	2021-04-26	2021-05-12	FEMALE	RESOLVED	No	No	No	No	No	No
3217992	163482	Sporadic	30 to 39 Years	Bathurst Manor	M3H	Community	CONFIRMED	2021-05-11	2021-05-12	FEMALE	RESOLVED	No	No	No	No	No	No
3217993	163483	Sporadic	50 to 59 Years	Rexdale-Kipling	M9W	Community	CONFIRMED	2021-05-06	2021-05-12	FEMALE	RESOLVED	No	No	No	No	No	No
3217994	163484	Sporadic	50 to 59 Years	West Humber-Clairville	M9V	No Information	CONFIRMED	2021-05-11	2021-05-12	FEMALE	RESOLVED	No	No	No	No	No	No
3217995	163485	Sporadic	19 and younger	Rustic	M6L	No Information	CONFIRMED	2021-05-11	2021-05-12	FEMALE	RESOLVED	No	No	No	No	No	No
3217996	163486	Sporadic	19 and younger	Woburn	M1G	Close Contact	CONFIRMED	2021-05-08	2021-05-12	MALE	RESOLVED	No	No	No	No	No	No
3217997	163487	Sporadic	30 to 39 Years	Black Creek	M3N	Outbreaks, Other Settings	CONFIRMED	2021-05-06	2021-05-12	MALE	RESOLVED	No	No	No	No	No	No
3217998	163488	Sporadic	20 to 29 Years	Downsview-Roding-CFB	M3K	Community	CONFIRMED	2021-05-11	2021-05-12	MALE	RESOLVED	No	No	No	No	No	No
3217999	163489	Sporadic	30 to 39 Years	Westminster-Branson	M2R	Community	CONFIRMED	2021-05-06	2021-05-12	FEMALE	RESOLVED	No	No	No	No	No	No
3218000	163490	Sporadic	30 to 39 Years	Islington-City Centre West	M9A	No Information	CONFIRMED	2021-05-10	2021-05-12	MALE	RESOLVED	No	No	No	No	No	No
3218001	163491	Outbreak Associated	40 to 49 Years	Caledonia-Fairbank	M6E	Outbreaks, Other Settings	CONFIRMED	2021-05-09	2021-05-12	MALE	RESOLVED	No	No	No	No	No	No
3218002	163493	Sporadic	20 to 29 Years	Glenfield-Jane Heights	M3N	Community	CONFIRMED	2021-05-07	2021-05-12	MALE	RESOLVED	No	No	No	No	No	No
3218003	163494	Sporadic	50 to 59 Years	Maple Leaf	M6L	Community	PROBABLE	2021-05-10	2021-05-12	MALE	RESOLVED	No	No	No	No	No	No
3218004	163495	Sporadic	20 to 29 Years	Humbermede	M9M	Community	CONFIRMED	2021-05-11	2021-05-12	FEMALE	RESOLVED	No	No	No	No	No	No
3218005	163496	Sporadic	30 to 39 Years	Mount Olive-Silverstone-Jamestown	M9V	Community	CONFIRMED	2021-05-05	2021-05-12	UNKNOWN	RESOLVED	No	No	No	No	No	No
3218006	163497	Sporadic	50 to 59 Years	Brookhaven-Amesbury	M6M	Community	CONFIRMED	2021-05-09	2021-05-12	MALE	RESOLVED	No	No	No	No	No	No
3218007	163498	Sporadic	30 to 39 Years	Pelmo Park-Humberlea	M9M	Community	CONFIRMED	2021-05-08	2021-05-12	MALE	RESOLVED	No	No	No	No	No	No
3218008	163499	Sporadic	40 to 49 Years	Don Valley Village	M2J	Close Contact	CONFIRMED	2021-05-08	2021-05-12	FEMALE	RESOLVED	No	No	No	No	No	No
3218009	163500	Sporadic	30 to 39 Years	Brookhaven-Amesbury	M6M	Community	CONFIRMED	2021-05-05	2021-05-12	FEMALE	RESOLVED	No	No	No	No	No	No
3218010	163501	Sporadic	50 to 59 Years	Mount Olive-Silverstone-Jamestown	M9V	Community	CONFIRMED	2021-04-28	2021-05-12	MALE	RESOLVED	No	No	No	No	No	No
3218011	163502	Sporadic	19 and younger	Black Creek	M3N	No Information	CONFIRMED	2021-05-11	2021-05-12	FEMALE	RESOLVED	No	No	No	No	No	No
3218012	163503	Sporadic	19 and younger	Glenfield-Jane Heights	M3L	Community	CONFIRMED	2021-05-11	2021-05-12	MALE	RESOLVED	No	No	No	No	No	No
3218013	163504	Sporadic	20 to 29 Years	Glenfield-Jane Heights	M3N	Community	CONFIRMED	2021-05-05	2021-05-12	FEMALE	RESOLVED	No	No	No	No	No	No
3218014	163505	Sporadic	40 to 49 Years	West Hill	M1E	Community	CONFIRMED	2021-05-10	2021-05-12	MALE	RESOLVED	No	No	No	No	No	No
3218015	163506	Sporadic	60 to 69 Years	Etobicoke West Mall	M9C	Community	CONFIRMED	2021-05-09	2021-05-12	MALE	RESOLVED	No	No	No	Yes	No	No
3218016	163507	Sporadic	50 to 59 Years	Mount Olive-Silverstone-Jamestown	M9V	Community	CONFIRMED	2021-04-26	2021-05-12	FEMALE	RESOLVED	No	No	No	No	No	No
3218017	163508	Sporadic	40 to 49 Years	Glenfield-Jane Heights	M3N	Community	CONFIRMED	2021-05-11	2021-05-12	FEMALE	RESOLVED	No	No	No	No	No	No
3218018	163509	Sporadic	40 to 49 Years	Long Branch	M8W	Community	CONFIRMED	2021-05-10	2021-05-12	FEMALE	RESOLVED	No	No	No	No	No	No
3218019	163510	Sporadic	40 to 49 Years	Black Creek	M3N	No Information	CONFIRMED	2021-05-11	2021-05-12	FEMALE	RESOLVED	No	No	No	No	No	No
3218020	163511	Sporadic	60 to 69 Years	Edenbridge-Humber Valley	M9A	Community	CONFIRMED	2021-05-09	2021-05-12	FEMALE	RESOLVED	No	No	No	No	No	No
3218021	163512	Sporadic	40 to 49 Years	Corso Italia-Davenport	M6E	Community	CONFIRMED	2021-05-04	2021-05-12	MALE	RESOLVED	No	No	No	No	No	No
3218022	163513	Sporadic	30 to 39 Years	Milliken	M1V	Community	CONFIRMED	2021-05-10	2021-05-12	MALE	RESOLVED	No	No	No	No	No	No
3218023	163514	Sporadic	30 to 39 Years	St.Andrew-Windfields	M2L	Community	CONFIRMED	2021-05-11	2021-05-12	MALE	RESOLVED	No	No	No	No	No	No
3218024	163515	Sporadic	50 to 59 Years	Mount Pleasant East	M4S	Community	CONFIRMED	2021-05-07	2021-05-12	MALE	RESOLVED	No	No	No	Yes	No	No
3218025	163516	Sporadic	19 and younger	Victoria Village	M4A	Household Contact	CONFIRMED	2021-05-07	2021-05-12	FEMALE	RESOLVED	No	No	No	No	No	No
3218026	163517	Sporadic	19 and younger	Victoria Village	M4A	Household Contact	CONFIRMED	2021-05-11	2021-05-12	FEMALE	RESOLVED	No	No	No	No	No	No
3218027	163518	Sporadic	60 to 69 Years	O'Connor-Parkview	M4B	Community	CONFIRMED	2021-05-11	2021-05-12	MALE	RESOLVED	No	No	No	No	No	No
3218028	163519	Sporadic	40 to 49 Years	Malvern	M1B	Community	CONFIRMED	2021-05-11	2021-05-12	MALE	RESOLVED	No	No	No	No	No	No
3218029	163520	Sporadic	40 to 49 Years	Woburn	M1H	Community	CONFIRMED	2021-05-08	2021-05-12	MALE	RESOLVED	No	No	No	No	No	No
3218030	163521	Sporadic	30 to 39 Years	Rouge	M1X	Community	CONFIRMED	2021-05-07	2021-05-12	MALE	RESOLVED	No	No	No	No	No	No
3218031	163522	Outbreak Associated	50 to 59 Years	Victoria Village	M4A	Outbreaks, Other Settings	CONFIRMED	2021-05-05	2021-05-12	MALE	RESOLVED	No	No	No	No	No	No
3218032	163523	Outbreak Associated	19 and younger	Cabbagetown-South St. James Town	M4Y	Outbreaks, Other Settings	CONFIRMED	2021-05-11	2021-05-12	FEMALE	RESOLVED	No	No	No	No	No	No
3218033	163524	Sporadic	20 to 29 Years	East End-Danforth	M4C	Close Contact	CONFIRMED	2021-05-11	2021-05-12	MALE	RESOLVED	No	No	No	No	No	No
3218034	163525	Sporadic	20 to 29 Years	Highland Creek	M1C	Community	CONFIRMED	2021-05-08	2021-05-12	MALE	RESOLVED	No	No	No	No	No	No
3218035	163526	Sporadic	19 and younger	L'Amoreaux	M1T	Community	CONFIRMED	2021-05-10	2021-05-12	MALE	RESOLVED	No	No	No	No	No	No
3218036	163528	Outbreak Associated	40 to 49 Years	Black Creek	M3N	Outbreaks, Other Settings	CONFIRMED	2021-05-06	2021-05-12	MALE	RESOLVED	No	No	No	No	No	No
3218037	163529	Sporadic	40 to 49 Years	Woburn	M1H	Community	CONFIRMED	2021-05-04	2021-05-12	FEMALE	RESOLVED	No	No	No	No	No	No
3218038	163530	Sporadic	50 to 59 Years	Mount Olive-Silverstone-Jamestown	M9V	Community	CONFIRMED	2021-05-11	2021-05-12	FEMALE	RESOLVED	No	No	No	No	No	No
3218039	163531	Sporadic	30 to 39 Years	Bay Street Corridor	M4Y	Community	CONFIRMED	2021-05-11	2021-05-12	FEMALE	RESOLVED	No	No	No	No	No	No
3218040	163532	Sporadic	19 and younger	Pelmo Park-Humberlea	M9N	Household Contact	CONFIRMED	2021-05-08	2021-05-12	MALE	RESOLVED	No	No	No	No	No	No
3218041	163533	Sporadic	40 to 49 Years	Downsview-Roding-CFB	M3L	No Information	CONFIRMED	2021-05-10	2021-05-12	MALE	RESOLVED	No	No	No	No	No	No
3218042	163534	Sporadic	50 to 59 Years	Yonge-St.Clair	M4V	Community	CONFIRMED	2021-04-27	2021-05-12	FEMALE	RESOLVED	No	No	No	No	No	No
3218043	163535	Sporadic	30 to 39 Years	Beechborough-Greenbrook	M6M	No Information	CONFIRMED	2021-05-10	2021-05-12	MALE	RESOLVED	No	No	No	No	No	No
3218044	163536	Sporadic	60 to 69 Years	Downsview-Roding-CFB	M3M	Community	CONFIRMED	2021-05-04	2021-05-12	MALE	RESOLVED	No	No	No	No	No	No
3218045	163537	Sporadic	20 to 29 Years	York University Heights	M3J	Community	CONFIRMED	2021-05-07	2021-05-12	FEMALE	RESOLVED	No	No	No	No	No	No
3218046	163538	Sporadic	20 to 29 Years	Broadview North	M4K	No Information	CONFIRMED	2021-05-03	2021-05-12	MALE	RESOLVED	No	No	No	No	No	No
3218047	163539	Sporadic	30 to 39 Years	Junction Area	M6N	Community	CONFIRMED	2021-05-10	2021-05-12	MALE	RESOLVED	No	No	No	No	No	No
3218048	163540	Sporadic	20 to 29 Years	Rockcliffe-Smythe	M6N	Community	CONFIRMED	2021-05-03	2021-05-12	FEMALE	RESOLVED	No	No	No	No	No	No
3218049	163541	Sporadic	30 to 39 Years	Downsview-Roding-CFB	M3L	No Information	CONFIRMED	2021-05-06	2021-05-12	FEMALE	RESOLVED	No	No	No	No	No	No
3218050	163542	Sporadic	50 to 59 Years	L'Amoreaux	M1W	Community	CONFIRMED	2021-05-11	2021-05-12	FEMALE	RESOLVED	No	No	No	No	No	No
3218051	163543	Sporadic	30 to 39 Years	Downsview-Roding-CFB	M3M	No Information	CONFIRMED	2021-05-11	2021-05-12	FEMALE	RESOLVED	No	No	No	Yes	No	No
3218052	163544	Sporadic	19 and younger	Mount Dennis	M6M	Household Contact	CONFIRMED	2021-05-05	2021-05-12	MALE	RESOLVED	No	No	No	No	No	No
3218053	163545	Sporadic	40 to 49 Years		M3K	No Information	CONFIRMED	2021-05-11	2021-05-12	MALE	RESOLVED	No	No	No	No	No	No
3218054	163546	Sporadic	30 to 39 Years	Kingsview Village-The Westway	M9P	Community	CONFIRMED	2021-05-09	2021-05-12	MALE	RESOLVED	No	No	No	No	No	No
3218055	163547	Sporadic	50 to 59 Years	Thistletown-Beaumond Heights	M9V	Community	CONFIRMED	2021-05-08	2021-05-12	MALE	RESOLVED	No	No	No	No	No	No
3218056	163548	Sporadic	19 and younger	Caledonia-Fairbank	M6E	Household Contact	CONFIRMED	2021-05-11	2021-05-12	MALE	RESOLVED	No	No	No	No	No	No
3218057	163549	Sporadic	20 to 29 Years	Brookhaven-Amesbury	M6M	Community	CONFIRMED	2021-05-08	2021-05-12	FEMALE	RESOLVED	No	No	No	No	No	No
3218058	163550	Sporadic	19 and younger	Henry Farm	M2J	Close Contact	CONFIRMED	2021-05-11	2021-05-12	FEMALE	RESOLVED	No	No	No	No	No	No
3218059	163551	Sporadic	30 to 39 Years	Scarborough Village	M1J	Community	CONFIRMED	2021-05-11	2021-05-12	MALE	RESOLVED	No	No	No	No	No	No
3218060	163552	Sporadic	20 to 29 Years	Waterfront Communities-The Island	M5V	Community	CONFIRMED	2021-05-11	2021-05-12	MALE	RESOLVED	No	No	No	No	No	No
3218061	163553	Sporadic	19 and younger	Oakridge	M1L	Household Contact	CONFIRMED	2021-05-07	2021-05-12	MALE	RESOLVED	No	No	No	No	No	No
3218062	163554	Sporadic	50 to 59 Years	Clairlea-Birchmount	M1L	Close Contact	CONFIRMED	2021-05-11	2021-05-12	MALE	RESOLVED	No	No	No	No	No	No
3218063	163555	Outbreak Associated	20 to 29 Years	Dovercourt-Wallace Emerson-Junction	M6H	Outbreaks, Other Settings	CONFIRMED	2021-05-07	2021-05-12	MALE	RESOLVED	No	No	No	No	No	No
3218064	163556	Sporadic	40 to 49 Years	Mount Olive-Silverstone-Jamestown	M9V	No Information	CONFIRMED	2021-05-09	2021-05-12	MALE	RESOLVED	No	No	No	No	No	No
3218065	163557	Sporadic	60 to 69 Years	Oakridge	M1L	Community	CONFIRMED	2021-05-06	2021-05-12	MALE	RESOLVED	No	No	No	No	No	No
3218066	163558	Sporadic	20 to 29 Years	Little Portugal	M6J	Community	CONFIRMED	2021-05-11	2021-05-12	MALE	RESOLVED	No	No	No	No	No	No
3218067	163559	Sporadic	20 to 29 Years	Mount Olive-Silverstone-Jamestown	M9V	Community	CONFIRMED	2021-04-29	2021-05-12	FEMALE	RESOLVED	No	No	No	No	No	No
3218068	163560	Sporadic	30 to 39 Years	Clairlea-Birchmount	M1K	Community	CONFIRMED	2021-05-10	2021-05-12	MALE	RESOLVED	No	No	No	No	No	No
3218069	163561	Sporadic	50 to 59 Years	Yorkdale-Glen Park	M6A	Community	CONFIRMED	2021-05-05	2021-05-12	FEMALE	RESOLVED	No	No	No	No	No	No
3218070	163562	Sporadic	30 to 39 Years	Victoria Village	M4A	Community	CONFIRMED	2021-05-01	2021-05-12	FEMALE	RESOLVED	No	No	No	No	No	No
3218071	163563	Sporadic	19 and younger	Yorkdale-Glen Park	M6A	Household Contact	CONFIRMED	2021-05-11	2021-05-12	FEMALE	RESOLVED	No	No	No	No	No	No
3218072	163564	Sporadic	19 and younger	Victoria Village	M4A	Close Contact	CONFIRMED	2021-05-11	2021-05-12	FEMALE	RESOLVED	No	No	No	No	No	No
3218073	163565	Sporadic	19 and younger	Agincourt North	M1V	Household Contact	CONFIRMED	2021-05-11	2021-05-12	MALE	RESOLVED	No	No	No	No	No	No
3218074	163566	Outbreak Associated	30 to 39 Years	Willowridge-Martingrove-Richview	M9R	Outbreaks, Other Settings	CONFIRMED	2021-05-07	2021-05-12	MALE	RESOLVED	No	No	No	No	No	No
3218075	163567	Sporadic	20 to 29 Years	Thorncliffe Park	M4H	Community	CONFIRMED	2021-05-06	2021-05-12	FEMALE	RESOLVED	No	No	No	No	No	No
3218076	163568	Sporadic	30 to 39 Years	West Humber-Clairville	M9V	No Information	CONFIRMED	2021-05-10	2021-05-12	MALE	RESOLVED	No	No	No	No	No	No
3218077	163569	Sporadic	30 to 39 Years	L'Amoreaux	M1T	Community	CONFIRMED	2021-05-03	2021-05-12	MALE	RESOLVED	No	No	No	No	No	No
3218078	163570	Sporadic	19 and younger	Dorset Park	M1P	No Information	CONFIRMED	2021-05-09	2021-05-12	MALE	RESOLVED	No	No	No	No	No	No
3218079	163571	Sporadic	30 to 39 Years	Mount Pleasant West	M4S	Community	CONFIRMED	2021-05-06	2021-05-12	FEMALE	RESOLVED	No	No	No	No	No	No
3218080	163572	Sporadic	20 to 29 Years	L'Amoreaux	M1W	Community	CONFIRMED	2021-05-11	2021-05-12	FEMALE	RESOLVED	No	No	No	No	No	No
3218081	163573	Sporadic	19 and younger	Old East York	M4J	Close Contact	CONFIRMED	2021-05-06	2021-05-12	FEMALE	RESOLVED	No	No	No	No	No	No
3218082	163574	Outbreak Associated	19 and younger	Victoria Village	M1R	Outbreaks, Other Settings	CONFIRMED	2021-05-06	2021-05-12	MALE	RESOLVED	No	No	No	No	No	No
3218083	163575	Sporadic	19 and younger	Thorncliffe Park	M4H	Close Contact	CONFIRMED	2021-05-08	2021-05-12	MALE	RESOLVED	No	No	No	No	No	No
3218084	163576	Sporadic	40 to 49 Years	Bayview Woods-Steeles	M2K	Community	CONFIRMED	2021-05-09	2021-05-12	MALE	RESOLVED	No	No	No	No	No	No
3218085	163577	Sporadic	50 to 59 Years	L'Amoreaux	M1W	Community	CONFIRMED	2021-05-11	2021-05-12	MALE	RESOLVED	No	No	No	Yes	No	No
3218086	163578	Sporadic	50 to 59 Years	Dovercourt-Wallace Emerson-Junction	M6P	Community	CONFIRMED	2021-05-08	2021-05-12	MALE	RESOLVED	No	No	No	No	No	No
3218087	163579	Sporadic	50 to 59 Years	Oakwood Village	M6C	Community	CONFIRMED	2021-05-11	2021-05-12	FEMALE	RESOLVED	No	No	No	No	No	No
3218088	163580	Sporadic	20 to 29 Years	Rouge	M1B	No Information	CONFIRMED	2021-05-07	2021-05-12	FEMALE	RESOLVED	No	No	No	No	No	No
3218089	163581	Sporadic	20 to 29 Years	Rockcliffe-Smythe	M6N	Community	CONFIRMED	2021-05-10	2021-05-12	FEMALE	RESOLVED	No	No	No	No	No	No
3218090	163582	Sporadic	40 to 49 Years	L'Amoreaux	M1V	Community	CONFIRMED	2021-05-11	2021-05-12	MALE	RESOLVED	No	No	No	No	No	No
3218091	163583	Sporadic	70 to 79 Years	Islington-City Centre West	M9B	Community	CONFIRMED	2021-05-09	2021-05-12	FEMALE	RESOLVED	No	No	No	Yes	No	No
3218092	163584	Sporadic	19 and younger	Mount Olive-Silverstone-Jamestown	M9V	Household Contact	CONFIRMED	2021-05-11	2021-05-12	MALE	RESOLVED	No	No	No	No	No	No
3218093	163585	Sporadic	19 and younger	L'Amoreaux	M1V	Household Contact	CONFIRMED	2021-05-10	2021-05-12	FEMALE	RESOLVED	No	No	No	No	No	No
3218094	163586	Sporadic	19 and younger	Henry Farm	M2J	Community	CONFIRMED	2021-05-06	2021-05-12	MALE	RESOLVED	No	No	No	No	No	No
3218095	163587	Sporadic	20 to 29 Years	South Riverdale	M4M	Community	CONFIRMED	2021-05-08	2021-05-12	FEMALE	RESOLVED	No	No	No	No	No	No
3218096	163588	Sporadic	30 to 39 Years	North St. James Town	M4X	Community	CONFIRMED	2021-05-05	2021-05-12	FEMALE	RESOLVED	No	No	No	No	No	No
3218097	163589	Sporadic	19 and younger	Henry Farm	M2J	Community	CONFIRMED	2021-05-09	2021-05-12	MALE	RESOLVED	No	No	No	No	No	No
3218098	163590	Sporadic	40 to 49 Years	Blake-Jones	M4J	Community	CONFIRMED	2021-05-06	2021-05-12	FEMALE	RESOLVED	No	No	No	No	No	No
3218099	163591	Sporadic	20 to 29 Years		M1E	Community	CONFIRMED	2021-05-10	2021-05-12	FEMALE	RESOLVED	No	No	No	No	No	No
3218100	163592	Sporadic	40 to 49 Years	Moss Park	M5A	Community	CONFIRMED	2021-05-10	2021-05-12	MALE	RESOLVED	No	No	No	No	No	No
3218101	163593	Sporadic	50 to 59 Years	Woburn	M1H	Community	CONFIRMED	2021-05-06	2021-05-12	FEMALE	RESOLVED	No	No	No	No	No	No
3218102	163594	Sporadic	40 to 49 Years	Islington-City Centre West	M9B	Community	CONFIRMED	2021-05-11	2021-05-12	FEMALE	RESOLVED	No	No	No	No	No	No
3218103	163595	Sporadic	19 and younger		M1E	Household Contact	CONFIRMED	2021-05-05	2021-05-12	FEMALE	RESOLVED	No	No	No	No	No	No
3218104	163596	Sporadic	50 to 59 Years	Oakwood Village	M6E	Community	CONFIRMED	2021-05-05	2021-05-12	FEMALE	RESOLVED	No	No	No	No	No	No
3218105	163597	Sporadic	50 to 59 Years	Roncesvalles	M6K	Community	CONFIRMED	2021-05-06	2021-05-12	FEMALE	RESOLVED	No	No	No	No	No	No
3218106	163598	Sporadic	40 to 49 Years	Oakridge	M1L	Community	CONFIRMED	2021-05-07	2021-05-12	MALE	RESOLVED	No	No	No	No	No	No
3218107	163599	Sporadic	20 to 29 Years	Regent Park	M5A	Community	CONFIRMED	2021-05-11	2021-05-12	MALE	RESOLVED	No	No	No	No	No	No
3218108	163600	Sporadic	30 to 39 Years	Oakridge	M1L	No Information	CONFIRMED	2021-05-10	2021-05-12	FEMALE	RESOLVED	No	No	No	No	No	No
3218109	163601	Sporadic	19 and younger	Oakridge	M1L	Household Contact	CONFIRMED	2021-05-07	2021-05-12	MALE	RESOLVED	No	No	No	No	No	No
3218110	163602	Sporadic	40 to 49 Years	Oakridge	M1L	Community	CONFIRMED	2021-05-07	2021-05-12	FEMALE	RESOLVED	No	No	No	No	No	No
3218111	163603	Sporadic	30 to 39 Years	East End-Danforth	M4E	Community	CONFIRMED	2021-05-05	2021-05-12	MALE	RESOLVED	No	No	No	No	No	No
3218112	163604	Sporadic	50 to 59 Years	Morningside	M1E	Community	CONFIRMED	2021-04-30	2021-05-12	MALE	RESOLVED	No	No	No	No	No	No
3218113	163605	Sporadic	50 to 59 Years	Morningside	M1E	No Information	CONFIRMED	2021-05-11	2021-05-12	FEMALE	RESOLVED	No	No	No	No	No	No
3218114	163606	Sporadic	50 to 59 Years	Flemingdon Park	M3C	Community	CONFIRMED	2021-05-10	2021-05-12	FEMALE	RESOLVED	No	No	No	No	No	No
3218115	163607	Sporadic	20 to 29 Years	Parkwoods-Donalda	M3A	Community	CONFIRMED	2021-05-09	2021-05-12	FEMALE	RESOLVED	No	No	No	No	No	No
3218116	163608	Sporadic	40 to 49 Years	Banbury-Don Mills	M3C	No Information	CONFIRMED	2021-05-11	2021-05-12	FEMALE	RESOLVED	No	No	No	No	No	No
3218117	163609	Sporadic	19 and younger		M3C	Household Contact	CONFIRMED	2021-05-11	2021-05-12	FEMALE	RESOLVED	No	No	No	No	No	No
3218118	163610	Sporadic	50 to 59 Years	Scarborough Village	M1J	Community	CONFIRMED	2021-05-01	2021-05-12	MALE	RESOLVED	No	No	No	No	No	No
3218119	163611	Sporadic	20 to 29 Years	Parkwoods-Donalda	M3A	Community	CONFIRMED	2021-05-07	2021-05-12	FEMALE	RESOLVED	No	No	No	No	No	No
3218120	163612	Sporadic	30 to 39 Years	Milliken	M1V	Community	CONFIRMED	2021-04-29	2021-05-12	FEMALE	RESOLVED	No	No	No	No	No	No
3218121	163613	Sporadic	40 to 49 Years	Parkwoods-Donalda	M3A	No Information	CONFIRMED	2021-05-09	2021-05-12	MALE	RESOLVED	No	No	No	No	No	No
3218122	163614	Sporadic	40 to 49 Years	Parkwoods-Donalda	M3A	Community	CONFIRMED	2021-05-09	2021-05-12	MALE	RESOLVED	No	No	No	No	No	No
3218123	163615	Sporadic	40 to 49 Years	Bendale	M1K	Community	CONFIRMED	2021-05-11	2021-05-12	FEMALE	RESOLVED	No	No	No	No	No	No
3218124	163616	Sporadic	20 to 29 Years	Cliffcrest	M1M	Household Contact	CONFIRMED	2021-05-10	2021-05-12	MALE	RESOLVED	No	No	No	No	No	No
3218125	163617	Sporadic	30 to 39 Years	Steeles	M1W	No Information	CONFIRMED	2021-05-09	2021-05-12	MALE	RESOLVED	No	No	No	No	No	No
3218126	163618	Sporadic	19 and younger	Agincourt South-Malvern West	M1S	Close Contact	CONFIRMED	2021-05-11	2021-05-12	MALE	RESOLVED	No	No	No	No	No	No
3218127	163619	Sporadic	40 to 49 Years		M6S	Community	CONFIRMED	2021-05-06	2021-05-12	FEMALE	RESOLVED	No	No	No	No	No	No
3218128	163620	Sporadic	20 to 29 Years	Clairlea-Birchmount	M1L	Community	CONFIRMED	2021-05-07	2021-05-12	MALE	RESOLVED	No	No	No	No	No	No
3218129	163621	Sporadic	70 to 79 Years	High Park North	M6P	Community	CONFIRMED	2021-05-06	2021-05-12	FEMALE	RESOLVED	No	No	No	No	No	No
3218130	163622	Sporadic	60 to 69 Years	Regent Park	M5A	Community	CONFIRMED	2021-05-09	2021-05-12	MALE	RESOLVED	No	No	No	No	No	No
3218131	163623	Sporadic	30 to 39 Years	Mimico (includes Humber Bay Shores)	M8V	Community	CONFIRMED	2021-05-11	2021-05-12	FEMALE	RESOLVED	No	No	No	No	No	No
3218132	163624	Sporadic	50 to 59 Years	Oakwood Village	M6C	No Information	CONFIRMED	2021-05-11	2021-05-12	MALE	RESOLVED	No	No	No	Yes	No	No
3218133	163625	Sporadic	40 to 49 Years	Trinity-Bellwoods	M6J	No Information	CONFIRMED	2021-04-22	2021-04-28	UNKNOWN	RESOLVED	No	No	No	No	No	No
3218134	163626	Sporadic	30 to 39 Years	Dufferin Grove	M6H	Community	CONFIRMED	2021-05-09	2021-05-12	FEMALE	RESOLVED	No	No	No	No	No	No
3218135	163627	Sporadic	40 to 49 Years	Mimico (includes Humber Bay Shores)	M8V	Community	CONFIRMED	2021-05-08	2021-05-12	FEMALE	RESOLVED	No	No	No	No	No	No
3218136	163628	Sporadic	30 to 39 Years	Waterfront Communities-The Island	M5J	Community	CONFIRMED	2021-05-08	2021-05-12	MALE	RESOLVED	No	No	No	No	No	No
3218137	163629	Sporadic	30 to 39 Years	Mount Dennis	M6M	Community	CONFIRMED	2021-05-07	2021-05-12	FEMALE	RESOLVED	No	No	No	No	No	No
3218138	163630	Sporadic	80 to 89 Years	Dovercourt-Wallace Emerson-Junction	M6P	Community	CONFIRMED	2021-05-05	2021-05-12	MALE	RESOLVED	No	No	No	No	No	No
3218139	163631	Sporadic	20 to 29 Years	Stonegate-Queensway	M8Y	No Information	CONFIRMED	2021-05-07	2021-05-12	FEMALE	RESOLVED	No	No	No	No	No	No
3218140	163632	Outbreak Associated	50 to 59 Years	East End-Danforth	M4C	Outbreaks, Congregate Settings	CONFIRMED	2021-05-10	2021-05-11	UNKNOWN	RESOLVED	No	No	No	No	No	No
3218141	163633	Sporadic	19 and younger	Woburn	M1G	No Information	CONFIRMED	2021-04-27	2021-05-12	MALE	RESOLVED	No	No	No	No	No	No
3218142	163634	Sporadic	20 to 29 Years	Malvern	M1B	Community	CONFIRMED	2021-05-10	2021-05-12	FEMALE	RESOLVED	No	No	No	No	No	No
3218143	163635	Sporadic	20 to 29 Years	Malvern	M1B	No Information	CONFIRMED	2021-05-10	2021-05-12	MALE	RESOLVED	No	No	No	No	No	No
3218144	163636	Sporadic	60 to 69 Years	Steeles	M1W	No Information	CONFIRMED	2021-05-11	2021-05-12	MALE	RESOLVED	No	No	No	No	No	No
3218145	163637	Sporadic	40 to 49 Years	Malvern	M1B	Community	CONFIRMED	2021-05-10	2021-05-12	FEMALE	RESOLVED	No	No	No	No	No	No
3218146	163638	Sporadic	20 to 29 Years	Scarborough Village	M1M	Community	CONFIRMED	2021-05-11	2021-05-12	FEMALE	RESOLVED	No	No	No	No	No	No
3218147	163639	Sporadic	19 and younger	Malvern	M1B	Household Contact	CONFIRMED	2021-05-11	2021-05-12	FEMALE	RESOLVED	No	No	No	No	No	No
3218148	163640	Sporadic	20 to 29 Years	Woburn	M1G	Community	CONFIRMED	2021-05-09	2021-05-12	MALE	RESOLVED	No	No	No	No	No	No
3218149	163641	Sporadic	50 to 59 Years	Wexford/Maryvale	M1R	Community	CONFIRMED	2021-05-07	2021-05-12	FEMALE	RESOLVED	No	No	No	No	No	No
3218150	163642	Sporadic	80 to 89 Years	L'Amoreaux	M1V	Community	CONFIRMED	2021-05-08	2021-05-12	FEMALE	FATAL	No	No	No	Yes	Yes	Yes
3218151	163643	Sporadic	60 to 69 Years	Steeles	M1W	Community	CONFIRMED	2021-05-05	2021-05-12	FEMALE	RESOLVED	No	No	No	No	No	No
3218152	163644	Sporadic	70 to 79 Years	L'Amoreaux	M1V	Community	CONFIRMED	2021-05-08	2021-05-12	MALE	RESOLVED	No	No	No	No	No	No
3218153	163645	Sporadic	30 to 39 Years	Banbury-Don Mills	M3B	Close Contact	CONFIRMED	2021-04-26	2021-05-12	FEMALE	RESOLVED	No	No	No	No	No	No
3218154	163646	Sporadic	20 to 29 Years	Forest Hill North	M6B	Community	CONFIRMED	2021-05-09	2021-05-12	MALE	RESOLVED	No	No	No	No	No	No
3218155	163647	Outbreak Associated	30 to 39 Years	Elms-Old Rexdale	M9W	Outbreaks, Congregate Settings	CONFIRMED	2021-05-10	2021-05-12	MALE	RESOLVED	No	No	No	No	No	No
3218156	163648	Outbreak Associated	80 to 89 Years	Annex	M6G	Outbreaks, Healthcare Institutions	CONFIRMED	2021-05-08	2021-05-11	MALE	RESOLVED	No	No	No	No	No	No
3218157	163649	Sporadic	20 to 29 Years	Yonge-St.Clair	M4V	No Information	CONFIRMED	2021-04-27	2021-04-29	FEMALE	RESOLVED	No	No	No	No	No	No
3218158	163650	Sporadic	20 to 29 Years	Waterfront Communities-The Island	M5V	Community	PROBABLE	2021-05-09	2021-05-11	UNKNOWN	RESOLVED	No	No	No	No	No	No
3218159	163651	Sporadic	40 to 49 Years	Willowdale West	M2N	Travel	CONFIRMED	2021-04-24	2021-04-28	FEMALE	RESOLVED	No	No	No	No	No	No
3218160	163652	Outbreak Associated	30 to 39 Years	Waterfront Communities-The Island	M5E	Outbreaks, Congregate Settings	CONFIRMED	2021-05-10	2021-05-11	FEMALE	RESOLVED	No	No	No	No	No	No
3218161	163653	Sporadic	20 to 29 Years	Caledonia-Fairbank	M6E	Community	CONFIRMED	2021-05-07	2021-05-12	FEMALE	RESOLVED	No	No	No	No	No	No
3218162	163654	Sporadic	50 to 59 Years	Kennedy Park	M1K	No Information	CONFIRMED	2021-05-11	2021-05-12	MALE	RESOLVED	No	No	No	No	No	No
3218163	163655	Sporadic	40 to 49 Years	Thorncliffe Park	M4H	No Information	CONFIRMED	2021-05-11	2021-05-12	MALE	RESOLVED	No	No	No	No	No	No
3218164	163656	Sporadic	20 to 29 Years	Wexford/Maryvale	M1R	Community	CONFIRMED	2021-05-07	2021-05-12	MALE	RESOLVED	No	No	No	No	No	No
3218165	163657	Sporadic	40 to 49 Years	Rockcliffe-Smythe	M6N	No Information	CONFIRMED	2021-04-22	2021-05-12	FEMALE	RESOLVED	No	No	No	No	No	No
3218166	163658	Sporadic	30 to 39 Years	Oakwood Village	M6C	Community	CONFIRMED	2021-05-10	2021-05-11	MALE	RESOLVED	No	No	No	No	No	No
3218167	163659	Sporadic	40 to 49 Years	New Toronto	M8V	Community	CONFIRMED	2021-05-07	2021-05-11	FEMALE	RESOLVED	No	No	No	No	No	No
3218168	163660	Sporadic	40 to 49 Years	Lawrence Park North	M4N	Travel	CONFIRMED	2021-05-07	2021-05-11	FEMALE	RESOLVED	No	No	No	No	No	No
3218169	163661	Sporadic	20 to 29 Years	Bendale	M1P	Community	CONFIRMED	2021-05-10	2021-05-11	FEMALE	RESOLVED	No	No	No	No	No	No
3218170	163662	Sporadic	20 to 29 Years	Church-Yonge Corridor	M4Y	Travel	CONFIRMED	2021-04-27	2021-04-28	FEMALE	RESOLVED	No	No	No	No	No	No
3218171	163663	Sporadic	60 to 69 Years	Broadview North	M4K	No Information	CONFIRMED	2021-05-11	2021-05-12	MALE	RESOLVED	No	No	No	No	No	No
3218172	163664	Sporadic	50 to 59 Years	Danforth-East York	M4J	Household Contact	CONFIRMED	2021-05-10	2021-05-12	FEMALE	RESOLVED	No	No	No	No	No	No
3218173	163665	Sporadic	19 and younger	Blake-Jones	M4J	No Information	CONFIRMED	2021-05-11	2021-05-12	FEMALE	RESOLVED	No	No	No	No	No	No
3218174	163666	Sporadic	20 to 29 Years	Broadview North	M4K	Household Contact	CONFIRMED	2021-05-09	2021-05-12	FEMALE	RESOLVED	No	No	No	No	No	No
3218175	163667	Sporadic	20 to 29 Years	Elms-Old Rexdale	M9W	Household Contact	CONFIRMED	2021-05-06	2021-05-12	FEMALE	RESOLVED	No	No	No	No	No	No
3218176	163668	Sporadic	40 to 49 Years	Blake-Jones	M4J	No Information	CONFIRMED	2021-05-11	2021-05-12	FEMALE	RESOLVED	No	No	No	No	No	No
3218177	163669	Sporadic	50 to 59 Years	North Riverdale	M4K	Community	CONFIRMED	2021-05-11	2021-05-12	MALE	RESOLVED	No	No	No	No	No	No
3218178	163670	Sporadic	40 to 49 Years	Broadview North	M4K	No Information	CONFIRMED	2021-05-10	2021-05-12	FEMALE	RESOLVED	No	No	No	No	No	No
3218179	163671	Sporadic	19 and younger	Broadview North	M4K	No Information	CONFIRMED	2021-05-11	2021-05-12	MALE	RESOLVED	No	No	No	No	No	No
3218180	163672	Sporadic	20 to 29 Years	Broadview North	M4K	Community	CONFIRMED	2021-05-04	2021-05-12	FEMALE	RESOLVED	No	No	No	No	No	No
3218181	163673	Sporadic	40 to 49 Years	Birchcliffe-Cliffside	M1N	Community	CONFIRMED	2021-05-11	2021-05-12	FEMALE	RESOLVED	No	No	No	No	No	No
3218182	163674	Sporadic	40 to 49 Years	Broadview North	M4K	Community	CONFIRMED	2021-04-30	2021-05-12	MALE	RESOLVED	No	No	No	No	No	No
3218183	163675	Sporadic	30 to 39 Years	Broadview North	M4K	Community	CONFIRMED	2021-05-01	2021-05-12	FEMALE	RESOLVED	No	No	No	No	No	No
3218184	163676	Sporadic	19 and younger	Bendale	M1J	Household Contact	PROBABLE	2021-05-12	2021-05-12	FEMALE	RESOLVED	No	No	No	No	No	No
3218185	163677	Sporadic	19 and younger	Bendale	M1J	Household Contact	CONFIRMED	2021-05-05	2021-05-12	MALE	RESOLVED	No	No	No	No	No	No
3218186	163678	Sporadic	40 to 49 Years	Bendale	M1J	Community	CONFIRMED	2021-05-09	2021-05-12	FEMALE	RESOLVED	No	No	No	No	No	No
3218187	163679	Sporadic	20 to 29 Years	Broadview North	M4K	Community	CONFIRMED	2021-05-05	2021-05-12	FEMALE	RESOLVED	No	No	No	No	No	No
3218188	163680	Sporadic	20 to 29 Years	Birchcliffe-Cliffside	M1N	Community	CONFIRMED	2021-05-11	2021-05-12	FEMALE	RESOLVED	No	No	No	No	No	No
3218189	163681	Sporadic	20 to 29 Years	Bayview Woods-Steeles	M2K	Community	CONFIRMED	2021-05-06	2021-05-12	FEMALE	RESOLVED	No	No	No	No	No	No
3218190	163682	Sporadic	40 to 49 Years	Bay Street Corridor	M5G	No Information	CONFIRMED	2021-05-11	2021-05-12	MALE	RESOLVED	No	No	No	No	No	No
3218191	163683	Sporadic	19 and younger	Roncesvalles	M6R	Household Contact	CONFIRMED	2021-04-22	2021-04-28	FEMALE	RESOLVED	No	No	No	No	No	No
3218192	163684	Sporadic	20 to 29 Years	West Humber-Clairville	M9W	Community	CONFIRMED	2021-05-10	2021-05-11	MALE	RESOLVED	No	No	No	No	No	No
3218193	163685	Sporadic	19 and younger	Eglinton East	M1J	No Information	CONFIRMED	2021-05-10	2021-05-11	MALE	RESOLVED	No	No	No	No	No	No
3218194	163686	Sporadic	20 to 29 Years	Dorset Park	M1P	Close Contact	CONFIRMED	2021-05-09	2021-05-12	UNKNOWN	RESOLVED	No	No	No	No	No	No
3218195	163687	Sporadic	20 to 29 Years	West Hill	M1E	Close Contact	CONFIRMED	2021-05-08	2021-05-12	FEMALE	RESOLVED	No	No	No	No	No	No
3218196	163688	Outbreak Associated	50 to 59 Years	West Hill	M1E	Outbreaks, Other Settings	CONFIRMED	2021-04-28	2021-05-12	MALE	RESOLVED	No	No	No	No	No	No
3218197	163689	Sporadic	20 to 29 Years	Woburn	M1G	Community	CONFIRMED	2021-05-09	2021-05-12	MALE	RESOLVED	No	No	No	No	No	No
3218198	163690	Outbreak Associated	30 to 39 Years	Scarborough Village	M1J	Outbreaks, Other Settings	CONFIRMED	2021-05-09	2021-05-12	FEMALE	RESOLVED	No	No	No	No	No	No
3218199	163691	Outbreak Associated	30 to 39 Years	Waterfront Communities-The Island	M5E	Outbreaks, Congregate Settings	CONFIRMED	2021-05-10	2021-05-11	UNKNOWN	RESOLVED	No	No	No	No	No	No
3218200	163692	Sporadic	20 to 29 Years	Woburn	M1G	No Information	CONFIRMED	2021-05-11	2021-05-12	FEMALE	RESOLVED	No	No	No	No	No	No
3218201	163693	Sporadic	60 to 69 Years	Old East York	M4J	Community	CONFIRMED	2021-05-03	2021-05-12	FEMALE	RESOLVED	No	No	No	Yes	No	No
3218202	163694	Sporadic	20 to 29 Years	Playter Estates-Danforth	M4K	No Information	CONFIRMED	2021-05-11	2021-05-12	MALE	RESOLVED	No	No	No	No	No	No
3218203	163695	Sporadic	50 to 59 Years	Broadview North	M4K	Community	CONFIRMED	2021-05-07	2021-05-12	FEMALE	RESOLVED	No	No	No	No	No	No
3218204	163696	Outbreak Associated	50 to 59 Years	Downsview-Roding-CFB	M3M	Close Contact	CONFIRMED	2021-05-08	2021-05-12	FEMALE	RESOLVED	No	No	No	No	No	No
3218205	163697	Sporadic	30 to 39 Years	Broadview North	M4K	Community	CONFIRMED	2021-05-07	2021-05-12	MALE	RESOLVED	No	No	No	No	No	No
3218206	163698	Sporadic	19 and younger	Dufferin Grove	M6H	Community	CONFIRMED	2021-05-11	2021-05-12	FEMALE	RESOLVED	No	No	No	No	No	No
3218207	163699	Sporadic	30 to 39 Years	York University Heights	M3J	Community	CONFIRMED	2021-05-11	2021-05-12	MALE	RESOLVED	No	No	No	No	No	No
3218208	163700	Sporadic	20 to 29 Years	Westminster-Branson	M2R	No Information	CONFIRMED	2021-05-11	2021-05-12	FEMALE	RESOLVED	No	No	No	No	No	No
3218209	163701	Sporadic	30 to 39 Years	Long Branch	M8W	Travel	CONFIRMED	2021-05-09	2021-05-12	MALE	RESOLVED	No	No	No	No	No	No
3218210	163702	Sporadic	30 to 39 Years	Kingsview Village-The Westway	M9R	No Information	CONFIRMED	2021-05-11	2021-05-12	MALE	RESOLVED	No	No	No	No	No	No
3218211	163703	Sporadic	60 to 69 Years	Elms-Old Rexdale	M9W	Outbreaks, Other Settings	CONFIRMED	2021-05-09	2021-05-12	FEMALE	RESOLVED	No	No	No	No	No	No
3218212	163704	Sporadic	60 to 69 Years	The Beaches	M4E	Household Contact	CONFIRMED	2021-05-11	2021-05-12	MALE	RESOLVED	No	No	No	No	No	No
3218213	163705	Sporadic	20 to 29 Years	L'Amoreaux	M1W	Community	CONFIRMED	2021-05-11	2021-05-12	FEMALE	RESOLVED	No	No	No	No	No	No
3218214	163706	Sporadic	30 to 39 Years	Eglinton East	M1J	Community	CONFIRMED	2021-05-02	2021-05-12	FEMALE	RESOLVED	No	No	No	No	No	No
3218215	163707	Sporadic	40 to 49 Years	Malvern	M1B	No Information	CONFIRMED	2021-05-07	2021-05-12	FEMALE	RESOLVED	No	No	No	No	No	No
3218216	163708	Sporadic	60 to 69 Years	Westminster-Branson	M2R	Outbreaks, Other Settings	CONFIRMED	2021-05-07	2021-05-12	MALE	RESOLVED	No	No	No	Yes	No	No
3218217	163709	Sporadic	19 and younger	Westminster-Branson	M2R	Household Contact	CONFIRMED	2021-05-08	2021-05-12	FEMALE	RESOLVED	No	No	No	No	No	No
3218218	163710	Sporadic	20 to 29 Years	Dorset Park	M1P	Community	CONFIRMED	2021-05-10	2021-05-12	FEMALE	RESOLVED	No	No	No	No	No	No
3218219	163711	Sporadic	20 to 29 Years	Don Valley Village	M2J	Community	CONFIRMED	2021-05-01	2021-05-12	FEMALE	RESOLVED	No	No	No	No	No	No
3218220	163712	Sporadic	20 to 29 Years	Wexford/Maryvale	M1R	Community	CONFIRMED	2021-05-07	2021-05-12	FEMALE	RESOLVED	No	No	No	No	No	No
3218221	163713	Sporadic	40 to 49 Years	Parkwoods-Donalda	M3A	Community	CONFIRMED	2021-05-04	2021-05-12	MALE	RESOLVED	No	No	No	No	No	No
3218222	163714	Sporadic	50 to 59 Years	Don Valley Village	M2J	Community	PROBABLE	2021-04-27	2021-05-12	MALE	RESOLVED	No	No	No	No	No	No
3218223	163715	Sporadic	20 to 29 Years	Don Valley Village	M2J	Household Contact	PROBABLE	2021-04-27	2021-05-12	MALE	RESOLVED	No	No	No	No	No	No
3218224	163716	Sporadic	30 to 39 Years	Briar Hill - Belgravia	M6B	Community	CONFIRMED	2021-05-08	2021-05-12	MALE	RESOLVED	No	No	No	No	No	No
3218225	163717	Sporadic	20 to 29 Years	Clairlea-Birchmount	M1L	Community	CONFIRMED	2021-05-08	2021-05-10	MALE	RESOLVED	No	No	No	No	No	No
3218226	163718	Sporadic	20 to 29 Years	Downsview-Roding-CFB	M3M	Close Contact	CONFIRMED	2020-11-07	2020-12-04	FEMALE	RESOLVED	No	No	No	No	No	No
3218227	163719	Sporadic	30 to 39 Years	Mount Olive-Silverstone-Jamestown	M9V	No Information	CONFIRMED	2021-04-23	2021-04-25	FEMALE	RESOLVED	No	No	No	No	No	No
3218228	163720	Sporadic	40 to 49 Years	Islington-City Centre West	M9B	Community	CONFIRMED	2021-05-07	2021-05-11	MALE	RESOLVED	No	No	No	No	No	No
3218229	163721	Sporadic	20 to 29 Years	Elms-Old Rexdale	M9W	Community	CONFIRMED	2021-05-09	2021-05-12	MALE	RESOLVED	No	No	No	No	No	No
3218230	163722	Sporadic	19 and younger	Mount Olive-Silverstone-Jamestown	M9V	Household Contact	CONFIRMED	2021-04-22	2021-04-25	FEMALE	RESOLVED	No	No	No	No	No	No
3218231	163723	Sporadic	30 to 39 Years	Wexford/Maryvale	M1R	Community	CONFIRMED	2021-05-07	2021-05-12	FEMALE	RESOLVED	No	No	No	No	No	No
3218232	163724	Sporadic	20 to 29 Years	Wexford/Maryvale	M1R	Community	CONFIRMED	2021-05-11	2021-05-12	UNKNOWN	RESOLVED	No	No	No	No	No	No
3218233	163725	Sporadic	30 to 39 Years	Malvern	M1B	Household Contact	CONFIRMED	2021-05-11	2021-05-12	FEMALE	RESOLVED	No	No	No	No	No	No
3218234	163726	Sporadic	20 to 29 Years	Agincourt North	M1S	Community	CONFIRMED	2021-05-11	2021-05-12	MALE	RESOLVED	No	No	No	No	No	No
3218235	163727	Sporadic	50 to 59 Years	Malvern	M1B	Community	CONFIRMED	2021-05-06	2021-05-12	FEMALE	RESOLVED	No	No	No	No	No	No
3218236	163728	Sporadic	19 and younger	Rouge	M1C	Close Contact	CONFIRMED	2021-04-26	2021-05-12	FEMALE	RESOLVED	No	No	No	No	No	No
3218237	163729	Sporadic	40 to 49 Years	Rouge	M1C	Close Contact	CONFIRMED	2021-05-01	2021-05-12	FEMALE	RESOLVED	No	No	No	No	No	No
3218238	163730	Sporadic	19 and younger	Guildwood	M1E	Close Contact	CONFIRMED	2021-05-08	2021-05-12	MALE	RESOLVED	No	No	No	No	No	No
3218239	163731	Sporadic	80 to 89 Years	Malvern	M1B	Community	CONFIRMED	2021-05-04	2021-05-12	FEMALE	RESOLVED	No	No	No	No	No	No
3218240	163732	Sporadic	30 to 39 Years	Guildwood	M1E	Close Contact	CONFIRMED	2021-05-11	2021-05-12	FEMALE	RESOLVED	No	No	No	No	No	No
3218241	163733	Sporadic	30 to 39 Years	Malvern	M1B	Community	CONFIRMED	2021-05-09	2021-05-12	FEMALE	RESOLVED	No	No	No	No	No	No
3218242	163734	Sporadic	60 to 69 Years	Malvern	M1B	Household Contact	CONFIRMED	2021-05-11	2021-05-12	FEMALE	RESOLVED	No	No	No	No	No	No
3218243	163735	Outbreak Associated	40 to 49 Years	Highland Creek	M1C	Outbreaks, Healthcare Institutions	CONFIRMED	2021-05-11	2021-05-12	MALE	RESOLVED	No	No	No	No	No	No
3218244	163736	Sporadic	20 to 29 Years	West Humber-Clairville	M9W	No Information	CONFIRMED	2021-04-23	2021-04-25	FEMALE	RESOLVED	No	No	No	No	No	No
3218245	163737	Outbreak Associated	60 to 69 Years	Etobicoke West Mall	M9C	Outbreaks, Healthcare Institutions	CONFIRMED	2021-05-11	2021-05-12	FEMALE	RESOLVED	No	No	No	No	No	No
3218246	163738	Sporadic	30 to 39 Years	Kennedy Park	M1K	Household Contact	PROBABLE	2021-05-01	2021-05-11	MALE	RESOLVED	No	No	No	No	No	No
3218247	163739	Sporadic	50 to 59 Years	Kennedy Park	M1K	Household Contact	PROBABLE	2021-05-12	2021-05-12	FEMALE	FATAL	No	No	No	No	No	No
3218248	163740	Sporadic	60 to 69 Years	Milliken	M1V	Household Contact	CONFIRMED	2021-05-01	2021-05-11	FEMALE	RESOLVED	No	No	No	No	No	No
3218249	163741	Sporadic	30 to 39 Years	High Park-Swansea	M6S	No Information	CONFIRMED	2021-04-21	2021-04-23	UNKNOWN	RESOLVED	No	No	No	No	No	No
3218250	163742	Outbreak Associated	20 to 29 Years	West Hill	M1E	Close Contact	CONFIRMED	2021-05-11	2021-05-11	MALE	RESOLVED	No	No	No	No	No	No
3218251	163743	Sporadic	20 to 29 Years	Lambton Baby Point	M6S	No Information	CONFIRMED	2021-04-22	2021-04-23	UNKNOWN	RESOLVED	No	No	No	No	No	No
3218252	163744	Sporadic	19 and younger	Willowridge-Martingrove-Richview	M9P	Household Contact	PROBABLE	2021-04-26	2021-05-12	MALE	RESOLVED	No	No	No	No	No	No
3218253	163745	Sporadic	19 and younger	Keelesdale-Eglinton West	M6M	No Information	CONFIRMED	2021-05-08	2021-05-11	FEMALE	RESOLVED	No	No	No	No	No	No
3218254	163746	Sporadic	20 to 29 Years	Long Branch	M8W	Household Contact	CONFIRMED	2021-05-08	2021-05-11	MALE	RESOLVED	No	No	No	No	No	No
3218255	163747	Sporadic	19 and younger	Yorkdale-Glen Park	M6B	Household Contact	CONFIRMED	2021-05-09	2021-05-11	FEMALE	RESOLVED	No	No	No	No	No	No
3218256	163748	Sporadic	20 to 29 Years	Junction Area	M6P	Household Contact	CONFIRMED	2021-05-10	2021-05-12	UNKNOWN	RESOLVED	No	No	No	No	No	No
3218257	163749	Sporadic	20 to 29 Years	Islington-City Centre West	M9B	Household Contact	CONFIRMED	2021-05-08	2021-05-12	MALE	RESOLVED	No	No	No	No	No	No
3218258	163750	Sporadic	20 to 29 Years	Waterfront Communities-The Island	M5J	Community	CONFIRMED	2021-05-10	2021-05-12	FEMALE	RESOLVED	No	No	No	No	No	No
3218259	163751	Sporadic	19 and younger	Weston-Pellam Park	M6N	Household Contact	CONFIRMED	2021-05-11	2021-05-12	MALE	RESOLVED	No	No	No	No	No	No
3218260	163752	Sporadic	40 to 49 Years	Mount Olive-Silverstone-Jamestown	M9V	No Information	CONFIRMED	2021-05-04	2021-05-12	UNKNOWN	RESOLVED	No	No	No	Yes	Yes	Yes
3218261	163753	Sporadic	20 to 29 Years	Bendale	M1P	Community	PROBABLE	2021-05-04	2021-05-11	MALE	RESOLVED	No	No	No	No	No	No
3218262	163754	Sporadic	40 to 49 Years	Casa Loma	M5R	Close Contact	CONFIRMED	2021-05-10	2021-05-12	MALE	RESOLVED	No	No	No	No	No	No
3218263	163755	Sporadic	80 to 89 Years	Alderwood	M8W	Household Contact	CONFIRMED	2021-05-11	2021-05-12	FEMALE	RESOLVED	No	No	No	No	No	No
3218264	163756	Sporadic	20 to 29 Years	Mimico (includes Humber Bay Shores)	M8V	Community	CONFIRMED	2021-05-09	2021-05-12	MALE	RESOLVED	No	No	No	No	No	No
3218265	163757	Sporadic	60 to 69 Years	Long Branch	M8W	Community	CONFIRMED	2021-05-11	2021-05-12	FEMALE	RESOLVED	No	No	No	No	No	No
3218266	163758	Sporadic	19 and younger	South Parkdale	M6K	Household Contact	CONFIRMED	2021-05-11	2021-05-12	MALE	RESOLVED	No	No	No	No	No	No
3218267	163759	Sporadic	40 to 49 Years	Malvern	M1B	Close Contact	CONFIRMED	2021-05-04	2021-05-12	FEMALE	RESOLVED	No	No	No	No	No	No
3218268	163760	Sporadic	20 to 29 Years	Malvern	M1B	Community	CONFIRMED	2021-05-11	2021-05-12	MALE	RESOLVED	No	No	No	No	No	No
3218269	163761	Sporadic	20 to 29 Years	Malvern	M1B	No Information	CONFIRMED	2021-05-08	2021-05-12	FEMALE	RESOLVED	No	No	No	No	No	No
3218270	163762	Sporadic	60 to 69 Years	Woburn	M1G	Community	CONFIRMED	2021-05-11	2021-05-12	MALE	RESOLVED	No	No	No	No	No	No
3218271	163763	Sporadic	60 to 69 Years	Highland Creek	M1C	No Information	CONFIRMED	2021-05-07	2021-05-12	FEMALE	RESOLVED	No	No	No	No	No	No
3218272	163764	Sporadic	30 to 39 Years	Agincourt North	M1V	Community	CONFIRMED	2021-05-05	2021-05-12	MALE	RESOLVED	No	No	No	No	No	No
3218273	163765	Sporadic	19 and younger	Bendale	M1K	Household Contact	CONFIRMED	2021-05-11	2021-05-12	MALE	RESOLVED	No	No	No	No	No	No
3218274	163766	Sporadic	30 to 39 Years	Woburn	M1G	No Information	CONFIRMED	2021-05-08	2021-05-11	FEMALE	RESOLVED	No	No	No	No	No	No
3218275	163767	Sporadic	50 to 59 Years	Bendale	M1K	Household Contact	CONFIRMED	2021-05-08	2021-05-12	FEMALE	RESOLVED	No	No	No	No	No	No
3218276	163768	Sporadic	19 and younger	Cliffcrest	M1M	Close Contact	PROBABLE	2021-05-12	2021-05-12	MALE	RESOLVED	No	No	No	No	No	No
3218277	163769	Sporadic	60 to 69 Years	Scarborough Village	M1J	Household Contact	CONFIRMED	2021-04-25	2021-05-12	FEMALE	RESOLVED	No	No	No	No	No	No
3218278	163770	Sporadic	60 to 69 Years			No Information	CONFIRMED	2021-05-10	2021-05-10	MALE	RESOLVED	No	No	No	No	No	No
3218279	163771	Sporadic	30 to 39 Years	Malvern	M1B	Community	CONFIRMED	2021-05-05	2021-05-12	FEMALE	RESOLVED	No	No	No	No	No	No
3218280	163772	Sporadic	20 to 29 Years	West Humber-Clairville	M9V	Community	CONFIRMED	2021-05-09	2021-05-12	FEMALE	RESOLVED	No	No	No	No	No	No
3218281	163773	Sporadic	30 to 39 Years	Rouge	M1X	Community	CONFIRMED	2021-05-03	2021-05-12	MALE	RESOLVED	No	No	No	No	No	No
3218282	163774	Sporadic	40 to 49 Years	Kennedy Park	M1K	Household Contact	PROBABLE	2021-05-03	2021-05-11	MALE	RESOLVED	No	No	No	No	No	No
3218283	163775	Sporadic	40 to 49 Years	Steeles	M1V	No Information	CONFIRMED	2021-05-11	2021-05-12	FEMALE	RESOLVED	No	No	No	No	No	No
3218284	163776	Sporadic	20 to 29 Years	Glenfield-Jane Heights	M3N	Community	CONFIRMED	2021-05-03	2021-05-12	FEMALE	RESOLVED	No	No	No	No	No	No
3218285	163777	Sporadic	40 to 49 Years	Parkwoods-Donalda	M3A	Household Contact	CONFIRMED	2021-05-06	2021-05-12	MALE	RESOLVED	No	No	No	No	No	No
3218286	163778	Sporadic	19 and younger	Humber Summit	M9L	Household Contact	CONFIRMED	2021-05-10	2021-05-12	FEMALE	RESOLVED	No	No	No	No	No	No
3218287	163779	Sporadic	40 to 49 Years	The Beaches	M4L	Community	CONFIRMED	2021-05-10	2021-05-12	FEMALE	RESOLVED	No	No	No	No	No	No
3218288	163780	Sporadic	60 to 69 Years	Henry Farm	M2J	Community	CONFIRMED	2021-05-05	2021-05-12	MALE	RESOLVED	No	No	No	No	No	No
3218289	163781	Sporadic	20 to 29 Years	Bendale	M1K	Household Contact	CONFIRMED	2021-05-11	2021-05-12	MALE	RESOLVED	No	No	No	No	No	No
3218290	163782	Sporadic	20 to 29 Years	Old East York	M4J	Close Contact	CONFIRMED	2021-05-10	2021-05-12	FEMALE	RESOLVED	No	No	No	No	No	No
3218291	163783	Sporadic	19 and younger	Pleasant View	M2J	Household Contact	CONFIRMED	2021-05-06	2021-05-12	FEMALE	RESOLVED	No	No	No	No	No	No
3218292	163784	Sporadic	40 to 49 Years	Danforth	M4C	Household Contact	CONFIRMED	2021-05-10	2021-05-12	FEMALE	RESOLVED	No	No	No	No	No	No
3218293	163785	Sporadic	19 and younger	Pleasant View	M2J	Household Contact	CONFIRMED	2021-05-04	2021-05-12	MALE	RESOLVED	No	No	No	No	No	No
3218294	163786	Sporadic	50 to 59 Years	Danforth-East York	M4J	Community	CONFIRMED	2021-05-07	2021-05-12	MALE	RESOLVED	No	No	No	No	No	No
3218295	163787	Sporadic	19 and younger	The Beaches	M4E	Household Contact	CONFIRMED	2021-05-10	2021-05-12	MALE	RESOLVED	No	No	No	No	No	No
3218296	163788	Sporadic	40 to 49 Years	Elms-Old Rexdale	M9W	Close Contact	CONFIRMED	2021-05-10	2021-05-12	MALE	RESOLVED	No	No	No	No	No	No
3218297	163789	Sporadic	40 to 49 Years	Eglinton East	M1J	Travel	CONFIRMED	2021-05-10	2021-05-11	UNKNOWN	RESOLVED	No	No	No	No	No	No
3218298	163790	Sporadic	19 and younger	St.Andrew-Windfields	M2L	Household Contact	PROBABLE	2021-05-10	2021-05-12	MALE	RESOLVED	No	No	No	No	No	No
3218299	163791	Sporadic	19 and younger	Kennedy Park	M1K	Household Contact	PROBABLE	2021-05-01	2021-05-11	MALE	RESOLVED	No	No	No	No	No	No
3218300	163792	Sporadic	19 and younger	Pleasant View	M2J	Household Contact	CONFIRMED	2021-05-09	2021-05-11	MALE	RESOLVED	No	No	No	No	No	No
3218301	163793	Sporadic	19 and younger	Eringate-Centennial-West Deane	M9C	Community	CONFIRMED	2021-05-11	2021-05-12	MALE	RESOLVED	No	No	No	No	No	No
3218302	163794	Sporadic	60 to 69 Years	Alderwood	M8W	Community	CONFIRMED	2021-04-28	2021-05-12	MALE	RESOLVED	No	No	No	No	No	No
3218303	163795	Sporadic	20 to 29 Years	Mimico (includes Humber Bay Shores)	M8Z	Community	CONFIRMED	2021-05-09	2021-05-12	MALE	RESOLVED	No	No	No	No	No	No
3218304	163796	Sporadic	30 to 39 Years	Lambton Baby Point	M6S	Community	CONFIRMED	2021-05-10	2021-05-12	MALE	RESOLVED	No	No	No	No	No	No
3218305	163797	Sporadic	50 to 59 Years	Oakridge	M1L	Community	CONFIRMED	2021-05-06	2021-05-11	FEMALE	RESOLVED	No	No	No	No	No	No
3218306	163798	Sporadic	20 to 29 Years	South Parkdale	M6K	Close Contact	CONFIRMED	2021-05-11	2021-05-12	MALE	RESOLVED	No	No	No	No	No	No
3218307	163799	Sporadic	20 to 29 Years	York University Heights	M3J	Household Contact	CONFIRMED	2021-05-07	2021-05-12	MALE	RESOLVED	No	No	No	No	No	No
3218308	163800	Sporadic	50 to 59 Years	Downsview-Roding-CFB	M3M	Travel	CONFIRMED	2021-05-10	2021-05-11	MALE	RESOLVED	No	No	No	No	No	No
3218309	163801	Sporadic	50 to 59 Years	Parkwoods-Donalda	M3A	Community	CONFIRMED	2021-05-10	2021-05-11	MALE	RESOLVED	No	No	No	No	No	No
3218310	163802	Sporadic	20 to 29 Years	Briar Hill - Belgravia	M6E	Community	CONFIRMED	2021-05-06	2021-05-12	FEMALE	RESOLVED	No	No	No	No	No	No
3218311	163803	Sporadic	50 to 59 Years	Downsview-Roding-CFB	M3L	Community	CONFIRMED	2021-05-08	2021-05-12	MALE	RESOLVED	No	No	No	No	No	No
3218312	163804	Sporadic	20 to 29 Years	Downsview-Roding-CFB	M3L	No Information	CONFIRMED	2021-05-08	2021-05-11	FEMALE	RESOLVED	No	No	No	No	No	No
3218313	163805	Sporadic	19 and younger	Dovercourt-Wallace Emerson-Junction	M6H	Household Contact	CONFIRMED	2021-05-11	2021-05-14	MALE	RESOLVED	No	No	No	No	No	No
3218314	163806	Sporadic	40 to 49 Years	Lawrence Park North	M4N	Close Contact	CONFIRMED	2021-05-08	2021-05-12	FEMALE	RESOLVED	No	No	No	No	No	No
3218315	163807	Sporadic	40 to 49 Years	Kennedy Park	M1K	Household Contact	CONFIRMED	2021-05-11	2021-05-12	FEMALE	RESOLVED	No	No	No	No	No	No
3218316	163808	Sporadic	50 to 59 Years	Blake-Jones	M4J	Community	CONFIRMED	2021-05-07	2021-05-12	FEMALE	RESOLVED	No	No	No	No	No	No
3218317	163809	Sporadic	30 to 39 Years	Black Creek	M3N	Community	CONFIRMED	2021-05-10	2021-05-12	MALE	RESOLVED	No	No	No	No	No	No
3218318	163810	Sporadic	80 to 89 Years	Victoria Village	M4A	No Information	CONFIRMED	2021-05-12	2021-05-12	FEMALE	FATAL	No	No	No	Yes	No	No
3218319	163811	Sporadic	20 to 29 Years	Rouge	M1C	Community	CONFIRMED	2021-04-21	2021-04-28	UNKNOWN	RESOLVED	No	No	No	No	No	No
3218320	163812	Sporadic	20 to 29 Years	Humber Summit	M9L	Household Contact	PROBABLE	2021-05-09	2021-05-12	FEMALE	RESOLVED	No	No	No	No	No	No
3218321	163813	Sporadic	20 to 29 Years	Cabbagetown-South St. James Town	M5A	No Information	CONFIRMED	2021-05-10	2021-05-12	FEMALE	RESOLVED	No	No	No	No	No	No
3218322	163814	Sporadic	60 to 69 Years	Lambton Baby Point	M6S	Community	CONFIRMED	2021-04-23	2021-04-29	FEMALE	RESOLVED	No	No	No	No	No	No
3218323	163815	Sporadic	30 to 39 Years	Caledonia-Fairbank	M6E	No Information	CONFIRMED	2021-04-26	2021-04-28	MALE	RESOLVED	No	No	No	No	No	No
3218324	163816	Outbreak Associated	50 to 59 Years	Humbermede	M9M	Household Contact	CONFIRMED	2021-05-06	2021-05-11	MALE	RESOLVED	No	No	No	No	No	No
3218325	163817	Sporadic	20 to 29 Years	Keelesdale-Eglinton West	M6M	Community	CONFIRMED	2021-05-07	2021-05-11	MALE	RESOLVED	No	No	No	No	No	No
3218326	163818	Sporadic	19 and younger	Mount Olive-Silverstone-Jamestown	M9V	Household Contact	PROBABLE	2021-05-09	2021-05-12	MALE	RESOLVED	No	No	No	No	No	No
3218327	163819	Sporadic	20 to 29 Years	Kennedy Park	M1K	Community	CONFIRMED	2021-04-24	2021-04-28	UNKNOWN	RESOLVED	No	No	No	No	No	No
3218328	163820	Sporadic	70 to 79 Years	Dovercourt-Wallace Emerson-Junction	M6H	Household Contact	CONFIRMED	2021-05-09	2021-05-11	FEMALE	RESOLVED	No	No	No	No	No	No
3218329	163821	Sporadic	20 to 29 Years	Yorkdale-Glen Park	M6B	Community	CONFIRMED	2021-05-08	2021-05-12	UNKNOWN	RESOLVED	No	No	No	No	No	No
3218330	163822	Sporadic	40 to 49 Years	Downsview-Roding-CFB	M3K	No Information	CONFIRMED	2021-05-10	2021-05-12	MALE	RESOLVED	No	No	No	No	No	No
3218331	163823	Sporadic	20 to 29 Years	Malvern	M1B	Community	CONFIRMED	2021-05-06	2021-05-12	FEMALE	RESOLVED	No	No	No	No	No	No
3218332	163824	Sporadic	19 and younger	Westminster-Branson	M2R	Community	CONFIRMED	2021-05-10	2021-05-12	FEMALE	RESOLVED	No	No	No	No	No	No
3218333	163825	Sporadic	20 to 29 Years	High Park-Swansea	M6S	Outbreaks, Other Settings	CONFIRMED	2021-05-09	2021-05-12	FEMALE	RESOLVED	No	No	No	No	No	No
3218334	163826	Sporadic	40 to 49 Years	Wexford/Maryvale	M1R	Community	CONFIRMED	2021-05-06	2021-05-12	FEMALE	RESOLVED	No	No	No	Yes	No	No
3218335	163827	Sporadic	40 to 49 Years	Westminster-Branson	M2R	No Information	CONFIRMED	2021-05-10	2021-05-12	FEMALE	RESOLVED	No	No	No	No	No	No
3218336	163828	Sporadic	40 to 49 Years	Downsview-Roding-CFB	M3M	Community	CONFIRMED	2021-05-10	2021-05-12	FEMALE	RESOLVED	No	No	No	No	No	No
3218337	163829	Sporadic	20 to 29 Years	Newtonbrook West	M2R	Close Contact	CONFIRMED	2021-05-08	2021-05-12	MALE	RESOLVED	No	No	No	No	No	No
3218338	163830	Sporadic	20 to 29 Years	Edenbridge-Humber Valley	M9A	No Information	CONFIRMED	2021-05-11	2021-05-12	FEMALE	RESOLVED	No	No	No	No	No	No
3218339	163831	Outbreak Associated	30 to 39 Years	Markland Wood	M9C	Outbreaks, Other Settings	CONFIRMED	2021-05-10	2021-05-12	FEMALE	RESOLVED	No	No	No	No	No	No
3218340	163832	Sporadic	30 to 39 Years	Willowdale East	M2N	Community	CONFIRMED	2021-05-09	2021-05-12	MALE	RESOLVED	No	No	No	No	No	No
3218341	163833	Outbreak Associated	20 to 29 Years	Kingsway South	M8X	Outbreaks, Other Settings	CONFIRMED	2021-05-10	2021-05-12	MALE	RESOLVED	No	No	No	No	No	No
3218342	163834	Sporadic	30 to 39 Years			No Information	CONFIRMED	2021-04-26	2021-04-28	UNKNOWN	RESOLVED	No	No	No	No	No	No
3218343	163835	Sporadic	20 to 29 Years	Mount Dennis	M6M	Household Contact	CONFIRMED	2021-05-09	2021-05-11	UNKNOWN	RESOLVED	No	No	No	No	No	No
3218344	163836	Outbreak Associated	19 and younger	Wexford/Maryvale	M1R	Household Contact	CONFIRMED	2021-05-07	2021-05-12	FEMALE	RESOLVED	No	No	No	No	No	No
3218345	163837	Sporadic	20 to 29 Years	Bedford Park-Nortown	M6A	Household Contact	CONFIRMED	2021-05-11	2021-05-12	MALE	RESOLVED	No	No	No	No	No	No
3218346	163838	Sporadic	30 to 39 Years	Wexford/Maryvale	M1R	No Information	CONFIRMED	2021-05-07	2021-05-12	MALE	RESOLVED	No	No	No	No	No	No
3218347	163839	Sporadic	20 to 29 Years	York University Heights	M3J	Community	CONFIRMED	2021-05-08	2021-05-12	MALE	RESOLVED	No	No	No	No	No	No
3218348	163840	Sporadic	40 to 49 Years	Mount Pleasant West	M4P	Community	CONFIRMED	2021-04-27	2021-04-29	FEMALE	RESOLVED	No	No	No	No	No	No
3218349	163841	Sporadic	30 to 39 Years	Brookhaven-Amesbury	M6M	No Information	CONFIRMED	2021-05-03	2021-05-10	FEMALE	RESOLVED	No	No	No	No	No	No
3218350	163842	Sporadic	20 to 29 Years	Don Valley Village	M2J	Household Contact	CONFIRMED	2021-05-08	2021-05-12	MALE	RESOLVED	No	No	No	No	No	No
3218351	163843	Sporadic	50 to 59 Years	Black Creek	M3N	Community	CONFIRMED	2021-05-10	2021-05-12	MALE	RESOLVED	No	No	No	No	No	No
3218352	163844	Sporadic	20 to 29 Years	Danforth	M4C	Household Contact	CONFIRMED	2021-05-10	2021-05-12	FEMALE	RESOLVED	No	No	No	No	No	No
3218353	163845	Sporadic	40 to 49 Years	Lawrence Park North	M4N	Community	CONFIRMED	2021-05-08	2021-05-12	MALE	RESOLVED	No	No	No	No	No	No
3218354	163846	Sporadic	20 to 29 Years	Wychwood	M6G	No Information	CONFIRMED	2021-03-25	2021-05-12	FEMALE	RESOLVED	No	No	No	No	No	No
3218355	163847	Sporadic	19 and younger	Woodbine-Lumsden	M4C	Household Contact	CONFIRMED	2021-05-07	2021-05-12	MALE	RESOLVED	No	No	No	No	No	No
3218356	163848	Sporadic	19 and younger	Danforth	M4C	Household Contact	CONFIRMED	2021-05-11	2021-05-12	FEMALE	RESOLVED	No	No	No	No	No	No
3218357	163849	Sporadic	50 to 59 Years	Pleasant View	M2H	Household Contact	CONFIRMED	2021-05-06	2021-05-12	MALE	RESOLVED	No	No	No	No	No	No
3218358	163850	Sporadic	19 and younger	Willowdale West	M2R	Household Contact	CONFIRMED	2021-05-11	2021-05-12	MALE	RESOLVED	No	No	No	No	No	No
3218359	163851	Sporadic	30 to 39 Years	Islington-City Centre West	M9A	Community	CONFIRMED	2021-05-10	2021-05-12	MALE	RESOLVED	No	No	No	No	No	No
3218360	163852	Sporadic	19 and younger	Willowdale West	M2R	Household Contact	CONFIRMED	2021-05-11	2021-05-12	MALE	RESOLVED	No	No	No	No	No	No
3218361	163853	Sporadic	19 and younger	Lawrence Park North	M4N	Close Contact	CONFIRMED	2021-05-08	2021-05-12	MALE	RESOLVED	No	No	No	No	No	No
3218362	163854	Sporadic	19 and younger	Westminster-Branson	M2R	Community	CONFIRMED	2021-05-02	2021-05-12	FEMALE	RESOLVED	No	No	No	No	No	No
3218363	163855	Sporadic	20 to 29 Years	Downsview-Roding-CFB	M3M	Community	CONFIRMED	2021-05-04	2021-05-11	FEMALE	RESOLVED	No	No	No	No	No	No
3218364	163856	Sporadic	40 to 49 Years	Westminster-Branson	M2R	Close Contact	CONFIRMED	2021-05-10	2021-05-12	MALE	RESOLVED	No	No	No	No	No	No
3218365	163857	Sporadic	30 to 39 Years	Bathurst Manor	M3H	No Information	CONFIRMED	2021-05-08	2021-05-12	MALE	RESOLVED	No	No	No	No	No	No
3218366	163858	Sporadic	30 to 39 Years	Newtonbrook West	M2M	Household Contact	CONFIRMED	2021-05-10	2021-05-12	FEMALE	RESOLVED	No	No	No	No	No	No
3218367	163859	Sporadic	30 to 39 Years	Dovercourt-Wallace Emerson-Junction	M6H	Household Contact	CONFIRMED	2021-05-09	2021-05-12	FEMALE	RESOLVED	No	No	No	No	No	No
3218368	163860	Sporadic	19 and younger	Humber Heights-Westmount	M9P	Household Contact	CONFIRMED	2021-05-09	2021-05-12	MALE	RESOLVED	No	No	No	No	No	No
3218369	163861	Sporadic	19 and younger	Milliken	M1V	Household Contact	CONFIRMED	2021-05-10	2021-05-12	FEMALE	RESOLVED	No	No	No	No	No	No
3218370	163862	Sporadic	40 to 49 Years	Yorkdale-Glen Park	M6A	Household Contact	CONFIRMED	2021-05-09	2021-05-12	MALE	RESOLVED	No	No	No	Yes	No	No
3218371	163863	Sporadic	60 to 69 Years	Yorkdale-Glen Park	M6A	Household Contact	CONFIRMED	2021-05-10	2021-05-12	FEMALE	RESOLVED	No	No	No	No	No	No
3218372	163864	Sporadic	60 to 69 Years	Don Valley Village	M2J	Household Contact	PROBABLE	2021-04-27	2021-05-12	FEMALE	RESOLVED	No	No	No	No	No	No
3218373	163865	Sporadic	50 to 59 Years	Long Branch	M8W	No Information	CONFIRMED	2021-04-27	2021-04-29	UNKNOWN	RESOLVED	No	No	No	No	No	No
3218374	163866	Sporadic	30 to 39 Years	York University Heights	M3J	Community	CONFIRMED	2021-04-07	2021-05-12	UNKNOWN	RESOLVED	No	No	No	No	No	No
3218375	163867	Sporadic	20 to 29 Years	Dorset Park	M1P	Community	CONFIRMED	2021-05-11	2021-05-12	FEMALE	RESOLVED	No	No	No	No	No	No
3218376	163868	Sporadic	30 to 39 Years	Highland Creek	M1C	Community	CONFIRMED	2021-05-08	2021-05-12	MALE	RESOLVED	No	No	No	No	No	No
3218377	163869	Sporadic	30 to 39 Years	Dorset Park	M1P	Close Contact	CONFIRMED	2021-05-09	2021-05-12	MALE	RESOLVED	No	No	No	No	No	No
3218378	163870	Sporadic	20 to 29 Years	Wexford/Maryvale	M1R	Community	CONFIRMED	2021-05-08	2021-05-12	MALE	RESOLVED	No	No	No	No	No	No
3218379	163871	Sporadic	19 and younger	Leaside-Bennington	M4G	Close Contact	CONFIRMED	2021-05-07	2021-05-12	FEMALE	RESOLVED	No	No	No	No	No	No
3218380	163872	Sporadic	40 to 49 Years	Humber Heights-Westmount	M9P	Community	CONFIRMED	2021-05-06	2021-05-12	MALE	RESOLVED	No	No	No	No	No	No
3218381	163873	Sporadic	40 to 49 Years	O'Connor-Parkview	M4B	Community	CONFIRMED	2021-05-09	2021-05-12	FEMALE	RESOLVED	No	No	No	No	No	No
3218382	163874	Sporadic	19 and younger	Woodbine Corridor	M4C	Household Contact	PROBABLE	2021-05-12	2021-05-12	FEMALE	RESOLVED	No	No	No	No	No	No
3218383	163875	Sporadic	19 and younger	Humbermede	M9M	Household Contact	PROBABLE	2021-05-07	2021-05-12	FEMALE	RESOLVED	No	No	No	No	No	No
3218384	163876	Sporadic	60 to 69 Years	Islington-City Centre West	M9B	Community	CONFIRMED	2021-04-26	2021-05-12	MALE	RESOLVED	No	No	No	No	No	No
3218385	163878	Sporadic	30 to 39 Years	Downsview-Roding-CFB	M3L	No Information	CONFIRMED	2021-04-23	2021-04-28	UNKNOWN	RESOLVED	No	No	No	No	No	No
3218386	163879	Sporadic	20 to 29 Years	Mount Olive-Silverstone-Jamestown	M9V	Community	CONFIRMED	2021-05-09	2021-05-12	FEMALE	RESOLVED	No	No	No	No	No	No
3218387	163880	Sporadic	20 to 29 Years	Briar Hill - Belgravia	M6B	No Information	CONFIRMED	2021-04-22	2021-04-28	UNKNOWN	RESOLVED	No	No	No	No	No	No
3218388	163881	Sporadic	40 to 49 Years	Stonegate-Queensway	M8Y	Community	CONFIRMED	2021-05-05	2021-05-12	FEMALE	RESOLVED	No	No	No	No	No	No
3218389	163882	Sporadic	30 to 39 Years	York University Heights	M3J	Community	CONFIRMED	2021-05-01	2021-05-12	MALE	RESOLVED	No	No	No	No	No	No
3218390	163883	Sporadic	60 to 69 Years	Downsview-Roding-CFB	M3L	Community	CONFIRMED	2021-05-11	2021-05-12	FEMALE	RESOLVED	No	No	No	No	No	No
3218391	163884	Sporadic	30 to 39 Years	Long Branch	M8V	Community	CONFIRMED	2021-05-04	2021-05-12	FEMALE	RESOLVED	No	No	No	No	No	No
3218392	163885	Sporadic	19 and younger	Pelmo Park-Humberlea	M9M	Household Contact	CONFIRMED	2021-05-11	2021-05-12	FEMALE	RESOLVED	No	No	No	No	No	No
3218393	163886	Sporadic	30 to 39 Years	Morningside	M1G	Community	CONFIRMED	2021-05-08	2021-05-10	MALE	RESOLVED	No	No	No	No	No	No
3218394	163887	Sporadic	50 to 59 Years	Wychwood	M6C	Community	CONFIRMED	2021-05-11	2021-05-12	FEMALE	RESOLVED	No	No	No	No	No	No
3218395	163888	Sporadic	19 and younger	Elms-Old Rexdale	M9W	Household Contact	CONFIRMED	2021-05-09	2021-05-12	FEMALE	RESOLVED	No	No	No	No	No	No
3218396	163889	Sporadic	20 to 29 Years	Lansing-Westgate	M2N	Community	CONFIRMED	2021-05-09	2021-05-11	MALE	RESOLVED	No	No	No	No	No	No
3218397	163891	Sporadic	20 to 29 Years	Dorset Park	M1P	Community	CONFIRMED	2021-05-07	2021-05-12	MALE	RESOLVED	No	No	No	No	No	No
3218398	163892	Outbreak Associated	70 to 79 Years	Westminster-Branson	M2R	Outbreaks, Other Settings	CONFIRMED	2021-05-12	2021-05-12	MALE	RESOLVED	No	No	No	No	No	No
3218399	163893	Sporadic	20 to 29 Years	Downsview-Roding-CFB	M3L	No Information	CONFIRMED	2021-05-11	2021-05-12	FEMALE	RESOLVED	No	No	No	Yes	Yes	No
3218400	163894	Sporadic	30 to 39 Years	Mount Olive-Silverstone-Jamestown	M9V	No Information	CONFIRMED	2021-04-26	2021-04-28	UNKNOWN	RESOLVED	No	No	No	No	No	No
3218401	163895	Sporadic	20 to 29 Years	Trinity-Bellwoods	M6J	Community	CONFIRMED	2021-04-22	2021-04-28	UNKNOWN	RESOLVED	No	No	No	No	No	No
3218402	163896	Sporadic	50 to 59 Years		M6A	Community	CONFIRMED	2021-04-26	2021-04-28	UNKNOWN	RESOLVED	No	No	No	No	No	No
3218403	163897	Sporadic	40 to 49 Years	Thistletown-Beaumond Heights	M9V	Community	CONFIRMED	2021-05-07	2021-05-11	MALE	RESOLVED	No	No	No	Yes	Yes	Yes
3218404	163898	Sporadic	50 to 59 Years	Woburn	M1H	Household Contact	CONFIRMED	2021-05-11	2021-05-12	MALE	RESOLVED	No	No	No	No	No	No
3218405	163899	Sporadic	60 to 69 Years	Westminster-Branson	M2R	Household Contact	CONFIRMED	2021-05-07	2021-05-12	FEMALE	RESOLVED	No	No	No	No	No	No
3218406	163900	Sporadic	90 and older	Islington-City Centre West	M8Z	Community	CONFIRMED	2021-05-11	2021-05-12	MALE	RESOLVED	No	No	No	No	No	No
3218407	163901	Sporadic	20 to 29 Years	South Parkdale	M6K	No Information	CONFIRMED	2021-04-12	2021-04-14	FEMALE	RESOLVED	No	No	No	No	No	No
3218408	163902	Sporadic	20 to 29 Years	Rockcliffe-Smythe	M6N	Community	CONFIRMED	2021-05-09	2021-05-12	FEMALE	RESOLVED	No	No	No	No	No	No
3218409	163903	Outbreak Associated	80 to 89 Years	Annex	M6G	Outbreaks, Healthcare Institutions	CONFIRMED	2021-04-26	2021-04-29	FEMALE	RESOLVED	No	No	No	No	No	No
3218410	163904	Sporadic	40 to 49 Years	Agincourt North	M1V	No Information	CONFIRMED	2021-05-11	2021-05-12	MALE	RESOLVED	No	No	No	No	No	No
3218411	163905	Sporadic	60 to 69 Years	Weston	M9N	Community	CONFIRMED	2021-05-12	2021-05-12	MALE	RESOLVED	No	No	No	Yes	No	No
3218412	163906	Sporadic	19 and younger	Parkwoods-Donalda	M3A	Household Contact	CONFIRMED	2021-05-09	2021-05-12	FEMALE	RESOLVED	No	No	No	No	No	No
3218413	163907	Sporadic	60 to 69 Years	Milliken	M1V	Community	PROBABLE	2021-05-08	2021-05-12	MALE	RESOLVED	No	No	No	No	No	No
3218414	163908	Sporadic	30 to 39 Years	Woodbine-Lumsden	M4C	Community	CONFIRMED	2021-04-16	2021-05-12	FEMALE	RESOLVED	No	No	No	No	No	No
3218415	163909	Sporadic	20 to 29 Years	Steeles	M1V	Household Contact	CONFIRMED	2021-04-15	2021-05-12	MALE	RESOLVED	No	No	No	No	No	No
3218416	163910	Sporadic	20 to 29 Years	Woburn	M1G	Community	CONFIRMED	2021-04-13	2021-05-12	MALE	RESOLVED	No	No	No	No	No	No
3218417	163911	Sporadic	20 to 29 Years	North St. James Town	M4Y	Community	CONFIRMED	2021-04-27	2021-04-28	UNKNOWN	RESOLVED	No	No	No	No	No	No
3218418	163912	Sporadic	20 to 29 Years	Waterfront Communities-The Island	M5V	Community	CONFIRMED	2021-05-03	2021-05-12	UNKNOWN	RESOLVED	No	No	No	No	No	No
3218419	163913	Sporadic	20 to 29 Years	Scarborough Village	M1J	Community	CONFIRMED	2021-04-13	2021-05-12	UNKNOWN	RESOLVED	No	No	No	No	No	No
3218420	163914	Sporadic	20 to 29 Years	Glenfield-Jane Heights	M3L	Community	CONFIRMED	2021-05-10	2021-05-12	MALE	RESOLVED	No	No	No	No	No	No
3218421	163915	Sporadic	30 to 39 Years	Dovercourt-Wallace Emerson-Junction	M6G	Close Contact	CONFIRMED	2021-05-04	2021-05-12	UNKNOWN	RESOLVED	No	No	No	No	No	No
3218422	163916	Outbreak Associated	90 and older	Annex	M6G	Outbreaks, Healthcare Institutions	CONFIRMED	2021-05-10	2021-05-12	MALE	RESOLVED	No	No	No	No	No	No
3218423	163917	Outbreak Associated	40 to 49 Years	York University Heights	M3M	Outbreaks, Healthcare Institutions	CONFIRMED	2021-05-10	2021-05-12	FEMALE	RESOLVED	No	No	No	No	No	No
3218424	163918	Sporadic	30 to 39 Years	Little Portugal	M6J	Community	CONFIRMED	2021-05-09	2021-05-12	MALE	RESOLVED	No	No	No	No	No	No
3218425	163919	Sporadic	19 and younger	Centennial Scarborough	M1C	No Information	CONFIRMED	2021-04-26	2021-05-12	FEMALE	RESOLVED	No	No	No	No	No	No
3218426	163920	Sporadic	20 to 29 Years	Black Creek	M3N	No Information	CONFIRMED	2021-04-17	2021-04-24	FEMALE	RESOLVED	No	No	No	No	No	No
3218427	163921	Sporadic	30 to 39 Years	Englemount-Lawrence	M6B	Household Contact	CONFIRMED	2021-05-12	2021-05-12	FEMALE	RESOLVED	No	No	No	No	No	No
3218428	163922	Sporadic	60 to 69 Years	Rouge	M1B	Household Contact	CONFIRMED	2021-05-11	2021-05-12	FEMALE	RESOLVED	No	No	No	No	No	No
3218429	163923	Sporadic	30 to 39 Years	Mimico (includes Humber Bay Shores)	M8V	No Information	CONFIRMED	2021-05-12	2021-05-12	FEMALE	RESOLVED	No	No	No	No	No	No
3218430	163924	Sporadic	20 to 29 Years	Henry Farm	M2J	Community	CONFIRMED	2021-04-20	2021-04-29	MALE	RESOLVED	No	No	No	No	No	No
3218431	163925	Sporadic	50 to 59 Years	Stonegate-Queensway	M8Y	Community	CONFIRMED	2021-05-11	2021-05-12	FEMALE	RESOLVED	No	No	No	No	No	No
3218432	163926	Sporadic	80 to 89 Years	Morningside	M1E	Community	CONFIRMED	2021-05-12	2021-05-12	UNKNOWN	FATAL	No	No	No	Yes	No	No
3218433	163927	Sporadic	30 to 39 Years	Oakwood Village	M6E	Community	CONFIRMED	2021-05-05	2021-05-12	MALE	RESOLVED	No	No	No	Yes	No	No
3218434	163928	Sporadic	50 to 59 Years	Agincourt South-Malvern West	M1S	Community	CONFIRMED	2021-05-10	2021-05-12	FEMALE	RESOLVED	No	No	No	Yes	No	No
3218435	163929	Sporadic	20 to 29 Years	West Humber-Clairville	M9V	Community	CONFIRMED	2021-04-26	2021-04-28	MALE	RESOLVED	No	No	No	No	No	No
3218436	163930	Sporadic	30 to 39 Years	West Humber-Clairville	M9V	Community	CONFIRMED	2021-05-09	2021-05-12	MALE	RESOLVED	No	No	No	No	No	No
3218437	163931	Sporadic	50 to 59 Years	Oakridge	M1L	No Information	CONFIRMED	2021-05-11	2021-05-12	MALE	RESOLVED	No	No	No	No	No	No
3218438	163932	Sporadic	19 and younger	Dufferin Grove	M6H	No Information	CONFIRMED	2021-05-12	2021-05-12	MALE	RESOLVED	No	No	No	Yes	No	No
3218439	163933	Sporadic	80 to 89 Years	Brookhaven-Amesbury	M6M	No Information	CONFIRMED	2021-05-11	2021-05-12	MALE	RESOLVED	No	No	No	Yes	No	No
3218440	163934	Sporadic	19 and younger	Lawrence Park North	M4N	No Information	CONFIRMED	2021-05-08	2021-05-12	FEMALE	RESOLVED	No	No	No	No	No	No
3218441	163935	Sporadic	40 to 49 Years	Kennedy Park	M1K	Community	CONFIRMED	2021-05-09	2021-05-12	MALE	RESOLVED	No	No	No	No	No	No
3218442	163936	Sporadic	19 and younger	Kennedy Park	M1K	Close Contact	CONFIRMED	2021-05-09	2021-05-12	MALE	RESOLVED	No	No	No	No	No	No
3218443	163937	Sporadic	30 to 39 Years	Morningside	M1E	Community	CONFIRMED	2021-05-06	2021-05-12	FEMALE	RESOLVED	No	No	No	No	No	No
3218444	163938	Sporadic	50 to 59 Years	Mount Olive-Silverstone-Jamestown	M9V	Community	CONFIRMED	2021-05-06	2021-05-12	MALE	RESOLVED	No	No	No	No	No	No
3218445	163939	Sporadic	30 to 39 Years	West Humber-Clairville	M9W	Household Contact	CONFIRMED	2021-05-06	2021-05-12	FEMALE	RESOLVED	No	No	No	No	No	No
3218446	163941	Sporadic	40 to 49 Years	West Humber-Clairville	M9W	Community	CONFIRMED	2021-05-07	2021-05-12	MALE	RESOLVED	No	No	No	No	No	No
3218447	163943	Outbreak Associated	19 and younger	Downsview-Roding-CFB	M3M	Outbreaks, Other Settings	PROBABLE	2021-05-11	2021-05-12	MALE	RESOLVED	No	No	No	No	No	No
3218448	163944	Sporadic	30 to 39 Years	Oakwood Village	M6E	No Information	CONFIRMED	2021-04-25	2021-04-29	MALE	RESOLVED	No	No	No	No	No	No
3218449	163945	Sporadic	30 to 39 Years	Keelesdale-Eglinton West	M6M	Community	CONFIRMED	2021-04-27	2021-04-29	MALE	RESOLVED	No	No	No	No	No	No
3218450	163946	Sporadic	30 to 39 Years	West Humber-Clairville	M9W	Close Contact	CONFIRMED	2021-04-24	2021-05-02	FEMALE	RESOLVED	No	No	No	No	No	No
3218451	163947	Sporadic	20 to 29 Years	West Humber-Clairville	M9V	Close Contact	PROBABLE	2021-04-30	2021-05-12	FEMALE	RESOLVED	No	No	No	No	No	No
3218452	163948	Sporadic	40 to 49 Years	Dovercourt-Wallace Emerson-Junction	M6P	No Information	CONFIRMED	2021-05-08	2021-05-08	FEMALE	RESOLVED	No	No	No	No	No	No
3218453	163949	Sporadic	30 to 39 Years	Etobicoke West Mall	M9C	Community	CONFIRMED	2021-05-08	2021-05-12	FEMALE	RESOLVED	No	No	No	No	No	No
3218454	163950	Sporadic	19 and younger	Kingsview Village-The Westway	M9R	Household Contact	CONFIRMED	2021-05-11	2021-05-12	MALE	RESOLVED	No	No	No	No	No	No
3218455	163951	Sporadic	50 to 59 Years	Henry Farm	M2J	Household Contact	CONFIRMED	2021-05-05	2021-05-13	FEMALE	RESOLVED	No	No	No	No	No	No
3218456	163952	Sporadic	80 to 89 Years	Glenfield-Jane Heights	M3L	Community	CONFIRMED	2021-05-12	2021-05-12	FEMALE	RESOLVED	No	No	No	Yes	No	No
3218457	163953	Sporadic	70 to 79 Years	Humber Summit	M9L	Community	CONFIRMED	2021-05-08	2021-05-12	FEMALE	RESOLVED	No	No	No	No	No	No
3218458	163954	Sporadic	60 to 69 Years	Taylor-Massey	M4C	No Information	CONFIRMED	2021-05-12	2021-05-12	MALE	RESOLVED	No	No	No	No	No	No
3218459	163955	Sporadic	40 to 49 Years	Pleasant View	M2J	Community	CONFIRMED	2021-05-06	2021-05-12	FEMALE	RESOLVED	No	No	No	No	No	No
3218460	163956	Sporadic	20 to 29 Years	Wexford/Maryvale	M1R	Community	CONFIRMED	2021-05-12	2021-05-12	FEMALE	RESOLVED	No	No	No	No	No	No
3218461	163957	Outbreak Associated	19 and younger	North St. James Town	M4Y	Outbreaks, Other Settings	CONFIRMED	2021-05-12	2021-05-12	MALE	RESOLVED	No	No	No	No	No	No
3218462	163958	Sporadic	30 to 39 Years	Oakridge	M1L	Community	CONFIRMED	2021-05-10	2021-05-12	FEMALE	RESOLVED	No	No	No	No	No	No
3218463	163959	Sporadic	19 and younger	Dovercourt-Wallace Emerson-Junction	M6P	Community	CONFIRMED	2021-05-12	2021-05-12	FEMALE	RESOLVED	No	No	No	No	No	No
3218464	163960	Sporadic	40 to 49 Years	Agincourt South-Malvern West	M1S	Community	CONFIRMED	2021-05-01	2021-05-12	FEMALE	RESOLVED	No	No	No	No	No	No
3218465	163961	Sporadic	30 to 39 Years	Dufferin Grove	M6H	Community	CONFIRMED	2021-05-11	2021-05-12	MALE	RESOLVED	No	No	No	No	No	No
3218466	163962	Sporadic	20 to 29 Years	Casa Loma	M4V	Community	CONFIRMED	2021-05-11	2021-05-12	MALE	RESOLVED	No	No	No	No	No	No
3218467	163963	Sporadic	30 to 39 Years	Alderwood	M8W	Community	CONFIRMED	2021-05-12	2021-05-12	FEMALE	RESOLVED	No	No	No	No	No	No
3218468	163964	Sporadic	20 to 29 Years	Scarborough Village	M1M	Community	CONFIRMED	2021-05-07	2021-05-12	MALE	RESOLVED	No	No	No	No	No	No
3218469	163965	Sporadic	50 to 59 Years	Taylor-Massey	M4C	Community	CONFIRMED	2021-05-12	2021-05-12	FEMALE	RESOLVED	No	No	No	No	No	No
3218470	163966	Sporadic	40 to 49 Years	Bedford Park-Nortown	M5N	Community	CONFIRMED	2021-05-09	2021-05-12	MALE	RESOLVED	No	No	No	No	No	No
3218471	163967	Sporadic	30 to 39 Years	Yorkdale-Glen Park	M6A	Community	CONFIRMED	2021-05-12	2021-05-12	MALE	RESOLVED	No	No	No	No	No	No
3218472	163968	Sporadic	80 to 89 Years	Woburn	M1H	Community	CONFIRMED	2021-05-11	2021-05-12	MALE	ACTIVE	Yes	No	No	Yes	No	No
3218473	163969	Sporadic	70 to 79 Years	Malvern	M1B	Community	CONFIRMED	2021-05-12	2021-05-12	FEMALE	RESOLVED	No	No	No	No	No	No
3218474	163970	Sporadic	50 to 59 Years	L'Amoreaux	M1T	Community	CONFIRMED	2021-05-10	2021-05-12	MALE	RESOLVED	No	No	No	No	No	No
3218475	163971	Sporadic	20 to 29 Years	Highland Creek	M1C	Community	CONFIRMED	2021-05-03	2021-05-12	MALE	RESOLVED	No	No	No	No	No	No
3218476	163972	Sporadic	19 and younger	Bendale	M1P	Close Contact	CONFIRMED	2021-05-10	2021-05-12	FEMALE	RESOLVED	No	No	No	No	No	No
3218477	163973	Sporadic	40 to 49 Years	Bendale	M1P	Community	CONFIRMED	2021-05-10	2021-05-12	FEMALE	RESOLVED	No	No	No	No	No	No
3218478	163974	Sporadic	30 to 39 Years	Malvern	M1B	Community	CONFIRMED	2021-05-02	2021-05-12	FEMALE	RESOLVED	No	No	No	No	No	No
3218479	163975	Sporadic	70 to 79 Years	Mount Pleasant West	M4S	No Information	CONFIRMED	2021-05-12	2021-05-13	FEMALE	RESOLVED	No	No	No	No	No	No
3218480	163976	Sporadic	20 to 29 Years	Dorset Park	M1P	Community	CONFIRMED	2021-05-12	2021-05-13	FEMALE	RESOLVED	No	No	No	No	No	No
3218481	163977	Sporadic	50 to 59 Years	Parkwoods-Donalda	M3A	No Information	CONFIRMED	2021-05-12	2021-05-13	FEMALE	RESOLVED	No	No	No	No	No	No
3218482	163978	Sporadic	30 to 39 Years	Parkwoods-Donalda	M3A	No Information	CONFIRMED	2021-05-04	2021-05-13	MALE	RESOLVED	No	No	No	No	No	No
3218483	163979	Sporadic	40 to 49 Years	Pleasant View	M2J	No Information	CONFIRMED	2021-05-11	2021-05-13	MALE	RESOLVED	No	No	No	No	No	No
3218484	163980	Sporadic	30 to 39 Years	Waterfront Communities-The Island	M5V	Community	CONFIRMED	2021-05-11	2021-05-12	MALE	RESOLVED	No	No	No	No	No	No
3218485	163981	Sporadic	50 to 59 Years	South Parkdale	M6K	Community	CONFIRMED	2021-05-09	2021-05-12	FEMALE	RESOLVED	No	No	No	No	No	No
3218486	163982	Sporadic	40 to 49 Years	Casa Loma	M5P	Community	CONFIRMED	2021-05-10	2021-05-12	FEMALE	RESOLVED	No	No	No	No	No	No
3218487	163983	Sporadic	40 to 49 Years	South Parkdale	M6K	Community	CONFIRMED	2021-05-07	2021-05-12	FEMALE	RESOLVED	No	No	No	Yes	No	No
3218488	163984	Sporadic	40 to 49 Years	Dufferin Grove	M6H	Community	CONFIRMED	2021-05-10	2021-05-12	FEMALE	RESOLVED	No	No	No	No	No	No
3218489	163985	Sporadic	30 to 39 Years	North St. James Town	M4X	Community	CONFIRMED	2021-05-03	2021-05-12	MALE	RESOLVED	No	No	No	No	No	No
3218490	163986	Sporadic	30 to 39 Years	Dovercourt-Wallace Emerson-Junction	M6P	Community	CONFIRMED	2021-05-09	2021-05-13	FEMALE	RESOLVED	No	No	No	No	No	No
3218491	163987	Sporadic	19 and younger	Dufferin Grove	M6H	No Information	CONFIRMED	2021-05-11	2021-05-13	FEMALE	RESOLVED	No	No	No	No	No	No
3218492	163988	Sporadic	19 and younger	Dufferin Grove	M6H	No Information	CONFIRMED	2021-05-11	2021-05-13	FEMALE	RESOLVED	No	No	No	No	No	No
3218493	163989	Outbreak Associated	40 to 49 Years	Dufferin Grove	M6P	Outbreaks, Healthcare Institutions	CONFIRMED	2021-05-11	2021-05-13	MALE	RESOLVED	No	No	No	No	No	No
3218494	163990	Sporadic	19 and younger	Dovercourt-Wallace Emerson-Junction	M6H	Household Contact	CONFIRMED	2021-05-04	2021-05-13	MALE	RESOLVED	No	No	No	No	No	No
3218495	163991	Sporadic	30 to 39 Years	Agincourt North	M1V	Community	CONFIRMED	2021-05-12	2021-05-12	MALE	RESOLVED	No	No	No	No	No	No
3218496	163992	Sporadic	30 to 39 Years	West Hill	M1E	Community	CONFIRMED	2021-05-12	2021-05-13	MALE	RESOLVED	No	No	No	No	No	No
3218497	163993	Sporadic	50 to 59 Years	Mount Pleasant East	M4P	Community	CONFIRMED	2021-05-11	2021-05-13	MALE	RESOLVED	No	No	No	No	No	No
3218498	163994	Sporadic	50 to 59 Years	East End-Danforth	M4C	Community	CONFIRMED	2021-05-04	2021-05-13	FEMALE	RESOLVED	No	No	No	No	No	No
3218499	163995	Sporadic	30 to 39 Years			Community	CONFIRMED	2021-05-09	2021-05-12	MALE	RESOLVED	No	No	No	Yes	Yes	No
3218500	163996	Sporadic	30 to 39 Years	Malvern	M1B	Community	CONFIRMED	2021-05-11	2021-05-13	FEMALE	RESOLVED	No	No	No	No	No	No
3218501	163997	Sporadic	50 to 59 Years	East End-Danforth	M4C	Community	CONFIRMED	2021-05-12	2021-05-13	MALE	RESOLVED	No	No	No	Yes	No	No
3218502	163998	Sporadic	40 to 49 Years	Alderwood	M8W	Community	CONFIRMED	2021-05-09	2021-05-13	MALE	RESOLVED	No	No	No	No	No	No
3218503	163999	Sporadic	30 to 39 Years	Humewood-Cedarvale	M6C	Community	CONFIRMED	2021-05-11	2021-05-13	FEMALE	RESOLVED	No	No	No	No	No	No
3218504	164000	Sporadic	30 to 39 Years	Junction Area	M6N	Community	CONFIRMED	2021-05-08	2021-05-13	MALE	RESOLVED	No	No	No	Yes	No	No
3218505	164001	Sporadic	20 to 29 Years	Humewood-Cedarvale	M6C	Community	CONFIRMED	2021-05-10	2021-05-13	FEMALE	RESOLVED	No	No	No	No	No	No
3218506	164002	Sporadic	20 to 29 Years	Waterfront Communities-The Island	M5V	Community	CONFIRMED	2021-05-09	2021-05-13	MALE	RESOLVED	No	No	No	No	No	No
3218507	164003	Sporadic	40 to 49 Years	North St. James Town	M4X	Community	CONFIRMED	2021-05-02	2021-05-13	MALE	RESOLVED	No	No	No	No	No	No
3218508	164004	Sporadic	30 to 39 Years	Kennedy Park	M1K	Community	CONFIRMED	2021-05-07	2021-05-13	FEMALE	RESOLVED	No	No	No	No	No	No
3218509	164005	Sporadic	40 to 49 Years	Kensington-Chinatown	M5T	Community	CONFIRMED	2021-05-06	2021-05-13	MALE	RESOLVED	No	No	No	No	No	No
3218510	164006	Outbreak Associated	30 to 39 Years	Little Portugal	M6J	Close Contact	CONFIRMED	2021-05-06	2021-05-12	MALE	RESOLVED	No	No	No	No	No	No
3218511	164007	Sporadic	50 to 59 Years	Corso Italia-Davenport	M6E	Community	CONFIRMED	2021-05-11	2021-05-12	FEMALE	RESOLVED	No	No	No	No	No	No
3218512	164008	Sporadic	19 and younger	Westminster-Branson	M2R	Household Contact	CONFIRMED	2021-05-05	2021-05-13	MALE	RESOLVED	No	No	No	No	No	No
3218513	164009	Sporadic	30 to 39 Years	Rockcliffe-Smythe	M6N	Community	CONFIRMED	2021-05-10	2021-05-13	FEMALE	RESOLVED	No	No	No	No	No	No
3218514	164010	Sporadic	40 to 49 Years	Westminster-Branson	M2R	Community	CONFIRMED	2021-05-12	2021-05-12	FEMALE	RESOLVED	No	No	No	No	No	No
3218515	164011	Sporadic	30 to 39 Years	Church-Yonge Corridor	M4Y	Community	CONFIRMED	2021-05-10	2021-05-13	FEMALE	RESOLVED	No	No	No	No	No	No
3218516	164012	Sporadic	20 to 29 Years	Waterfront Communities-The Island	M5E	Community	CONFIRMED	2021-05-06	2021-05-12	MALE	RESOLVED	No	No	No	No	No	No
3218517	164013	Sporadic	30 to 39 Years	Dufferin Grove	M6H	Community	CONFIRMED	2021-05-10	2021-05-13	FEMALE	RESOLVED	No	No	No	No	No	No
3218518	164014	Sporadic	20 to 29 Years	West Hill	M1E	Community	CONFIRMED	2021-05-08	2021-05-13	FEMALE	RESOLVED	No	No	No	No	No	No
3218519	164015	Sporadic	40 to 49 Years	Don Valley Village	M2J	Community	CONFIRMED	2021-05-12	2021-05-13	MALE	RESOLVED	No	No	No	No	No	No
3218520	164016	Sporadic	19 and younger	Stonegate-Queensway	M8Y	Household Contact	CONFIRMED	2021-05-12	2021-05-13	MALE	RESOLVED	No	No	No	No	No	No
3218521	164017	Sporadic	19 and younger	Stonegate-Queensway	M8Y	Household Contact	CONFIRMED	2021-05-12	2021-05-13	MALE	RESOLVED	No	No	No	No	No	No
3218522	164018	Sporadic	40 to 49 Years	Yonge-Eglinton	M4R	Community	CONFIRMED	2021-05-11	2021-05-13	MALE	RESOLVED	No	No	No	No	No	No
3218523	164019	Sporadic	20 to 29 Years	Banbury-Don Mills	M3B	Community	CONFIRMED	2021-05-09	2021-05-13	MALE	RESOLVED	No	No	No	No	No	No
3218524	164020	Sporadic	30 to 39 Years	Victoria Village	M4A	Community	CONFIRMED	2021-05-12	2021-05-13	FEMALE	RESOLVED	No	No	No	No	No	No
3218525	164021	Sporadic	50 to 59 Years	Oakridge	M1L	Household Contact	CONFIRMED	2021-05-10	2021-05-13	MALE	RESOLVED	No	No	No	No	No	No
3218526	164022	Sporadic	70 to 79 Years	Downsview-Roding-CFB	M3L	Community	CONFIRMED	2021-05-09	2021-05-13	FEMALE	FATAL	No	No	No	Yes	No	No
3218527	164023	Sporadic	30 to 39 Years	Yonge-Eglinton	M4R	Household Contact	CONFIRMED	2021-05-06	2021-05-12	MALE	RESOLVED	No	No	No	No	No	No
3218528	164024	Sporadic	70 to 79 Years	Danforth	M4J	Community	CONFIRMED	2021-05-10	2021-05-13	MALE	RESOLVED	No	No	No	No	No	No
3218529	164025	Sporadic	20 to 29 Years	Yonge-Eglinton	M4R	Community	CONFIRMED	2021-05-12	2021-05-13	MALE	RESOLVED	No	No	No	No	No	No
3218530	164026	Sporadic	19 and younger	Wexford/Maryvale	M1R	No Information	CONFIRMED	2021-05-12	2021-05-13	MALE	RESOLVED	No	No	No	No	No	No
3218531	164027	Sporadic	20 to 29 Years	Malvern	M1B	Community	CONFIRMED	2021-05-11	2021-05-13	FEMALE	RESOLVED	No	No	No	No	No	No
3218532	164028	Sporadic	30 to 39 Years	Agincourt South-Malvern West	M1S	Community	CONFIRMED	2021-05-09	2021-05-13	MALE	RESOLVED	No	No	No	No	No	No
3218533	164029	Sporadic	30 to 39 Years	West Hill	M1E	Community	CONFIRMED	2021-05-11	2021-05-13	FEMALE	RESOLVED	No	No	No	No	No	No
3218534	164030	Sporadic	70 to 79 Years	Kingsview Village-The Westway	M9P	Close Contact	CONFIRMED	2021-05-03	2021-05-13	FEMALE	RESOLVED	No	No	No	Yes	No	No
3218535	164031	Sporadic	20 to 29 Years	Waterfront Communities-The Island	M5V	Close Contact	CONFIRMED	2021-05-10	2021-05-12	MALE	RESOLVED	No	No	No	No	No	No
3218536	164032	Sporadic	30 to 39 Years	Moss Park	M5A	No Information	CONFIRMED	2021-05-12	2021-05-13	FEMALE	RESOLVED	No	No	No	No	No	No
3218537	164033	Outbreak Associated	40 to 49 Years	Little Portugal	M6J	Outbreaks, Other Settings	CONFIRMED	2021-05-11	2021-05-13	MALE	RESOLVED	No	No	No	No	No	No
3218538	164034	Sporadic	40 to 49 Years	Humber Summit	M9L	Community	CONFIRMED	2021-04-28	2021-05-13	MALE	RESOLVED	No	No	No	No	No	No
3218539	164035	Sporadic	50 to 59 Years	Agincourt South-Malvern West	M1S	No Information	CONFIRMED	2021-05-11	2021-05-13	MALE	RESOLVED	No	No	No	No	No	No
3218540	164036	Sporadic	20 to 29 Years	Keelesdale-Eglinton West	M6N	Community	CONFIRMED	2021-05-11	2021-05-13	FEMALE	RESOLVED	No	No	No	Yes	No	No
3218541	164037	Sporadic	50 to 59 Years	Etobicoke West Mall	M9C	Community	CONFIRMED	2021-05-10	2021-05-13	MALE	RESOLVED	No	No	No	No	No	No
3218542	164038	Sporadic	40 to 49 Years	Elms-Old Rexdale	M9W	Community	CONFIRMED	2021-05-04	2021-05-13	FEMALE	RESOLVED	No	No	No	No	No	No
3218543	164039	Sporadic	20 to 29 Years	Mount Olive-Silverstone-Jamestown	M9V	Community	CONFIRMED	2021-05-08	2021-05-13	MALE	RESOLVED	No	No	No	No	No	No
3218544	164040	Sporadic	30 to 39 Years	West Humber-Clairville	M9W	No Information	CONFIRMED	2021-05-11	2021-05-13	MALE	RESOLVED	No	No	No	No	No	No
3218545	164041	Sporadic	20 to 29 Years	Mimico (includes Humber Bay Shores)	M8V	Community	CONFIRMED	2021-05-11	2021-05-13	MALE	RESOLVED	No	No	No	No	No	No
3218546	164042	Sporadic	70 to 79 Years	Junction Area	M6N	Community	CONFIRMED	2021-05-01	2021-05-12	FEMALE	RESOLVED	No	No	No	Yes	No	No
3218547	164043	Sporadic	50 to 59 Years	Pleasant View	M2J	Community	CONFIRMED	2021-05-06	2021-05-13	MALE	RESOLVED	No	No	No	Yes	No	No
3218548	164044	Sporadic	30 to 39 Years	Bathurst Manor	M3H	Close Contact	CONFIRMED	2021-05-12	2021-05-12	FEMALE	RESOLVED	No	No	No	No	No	No
3218549	164045	Sporadic	50 to 59 Years	Agincourt South-Malvern West	M1S	Community	CONFIRMED	2021-05-11	2021-05-12	MALE	RESOLVED	No	No	No	No	No	No
3218550	164046	Sporadic	40 to 49 Years	Agincourt North	M1V	Community	CONFIRMED	2021-05-11	2021-05-13	FEMALE	RESOLVED	No	No	No	No	No	No
3218551	164047	Sporadic	20 to 29 Years	Rouge	M1B	Community	CONFIRMED	2021-05-09	2021-05-13	MALE	RESOLVED	No	No	No	No	No	No
3218552	164048	Sporadic	50 to 59 Years	Milliken	M1V	Household Contact	CONFIRMED	2021-05-09	2021-05-13	FEMALE	RESOLVED	No	No	No	No	No	No
3218553	164049	Sporadic	50 to 59 Years	Highland Creek	M1C	Household Contact	CONFIRMED	2021-05-06	2021-05-13	UNKNOWN	RESOLVED	No	No	No	No	No	No
3218554	164050	Sporadic	20 to 29 Years	Milliken	M1V	No Information	CONFIRMED	2021-05-09	2021-05-13	FEMALE	RESOLVED	No	No	No	No	No	No
3218555	164051	Outbreak Associated	50 to 59 Years	Eglinton East	M1J	Outbreaks, Other Settings	CONFIRMED	2021-05-11	2021-05-13	MALE	RESOLVED	No	No	No	No	No	No
3218556	164052	Sporadic	30 to 39 Years	Edenbridge-Humber Valley	M9A	No Information	CONFIRMED	2021-05-11	2021-05-13	FEMALE	RESOLVED	No	No	No	No	No	No
3218557	164053	Sporadic	40 to 49 Years	Bendale	M1P	No Information	CONFIRMED	2021-05-10	2021-05-13	MALE	RESOLVED	No	No	No	No	No	No
3218558	164054	Sporadic	80 to 89 Years	Islington-City Centre West	M8Z	Household Contact	CONFIRMED	2021-05-10	2021-05-13	FEMALE	RESOLVED	No	No	No	No	No	No
3218559	164055	Sporadic	19 and younger	Edenbridge-Humber Valley	M9A	Household Contact	CONFIRMED	2021-05-11	2021-05-13	FEMALE	RESOLVED	No	No	No	No	No	No
3218560	164056	Sporadic	30 to 39 Years	Trinity-Bellwoods	M6J	No Information	CONFIRMED	2021-05-09	2021-05-13	FEMALE	RESOLVED	No	No	No	No	No	No
3218561	164057	Sporadic	19 and younger	Bendale	M1P	Close Contact	CONFIRMED	2021-05-10	2021-05-13	FEMALE	RESOLVED	No	No	No	No	No	No
3218562	164058	Sporadic	50 to 59 Years	Agincourt North	M1S	Household Contact	CONFIRMED	2021-05-10	2021-05-12	FEMALE	RESOLVED	No	No	No	No	No	No
3218563	164059	Sporadic	40 to 49 Years	Islington-City Centre West	M9B	Outbreaks, Other Settings	CONFIRMED	2021-05-11	2021-05-13	MALE	RESOLVED	No	No	No	No	No	No
3218564	164060	Sporadic	60 to 69 Years		M1V	Household Contact	CONFIRMED	2021-05-07	2021-05-12	MALE	RESOLVED	No	No	No	No	No	No
3218565	164061	Sporadic	20 to 29 Years	New Toronto	M8V	Community	CONFIRMED	2021-05-07	2021-05-12	MALE	RESOLVED	No	No	No	No	No	No
3218566	164062	Sporadic	19 and younger	Agincourt North	M1S	Household Contact	CONFIRMED	2021-05-10	2021-05-12	MALE	RESOLVED	No	No	No	No	No	No
3218567	164063	Sporadic	40 to 49 Years	South Parkdale	M6K	Community	CONFIRMED	2021-05-11	2021-05-13	FEMALE	RESOLVED	No	No	No	No	No	No
3218568	164064	Sporadic	20 to 29 Years	Junction Area	M6P	Household Contact	CONFIRMED	2021-05-07	2021-05-13	MALE	RESOLVED	No	No	No	No	No	No
3218569	164065	Sporadic	20 to 29 Years	Dovercourt-Wallace Emerson-Junction	M6H	Close Contact	CONFIRMED	2021-05-09	2021-05-13	FEMALE	RESOLVED	No	No	No	No	No	No
3218570	164066	Sporadic	40 to 49 Years	Corso Italia-Davenport	M6H	Close Contact	CONFIRMED	2021-05-10	2021-05-13	MALE	RESOLVED	No	No	No	No	No	No
3218571	164067	Sporadic	19 and younger	North St. James Town	M4Y	Community	CONFIRMED	2021-05-09	2021-05-12	FEMALE	RESOLVED	No	No	No	No	No	No
3218572	164068	Sporadic	60 to 69 Years	Weston	M9N	Household Contact	CONFIRMED	2021-05-11	2021-05-13	MALE	FATAL	No	No	No	Yes	Yes	Yes
3218573	164069	Sporadic	50 to 59 Years	Parkwoods-Donalda	M3A	No Information	CONFIRMED	2021-05-11	2021-05-13	FEMALE	RESOLVED	No	No	No	No	No	No
3218574	164070	Sporadic	40 to 49 Years	Black Creek	M3N	Community	CONFIRMED	2021-05-12	2021-05-12	FEMALE	RESOLVED	No	No	No	Yes	No	No
3218575	164071	Sporadic	20 to 29 Years	Black Creek	M3N	Community	CONFIRMED	2021-05-12	2021-05-13	FEMALE	RESOLVED	No	No	No	No	No	No
3218576	164072	Sporadic	70 to 79 Years	Black Creek	M3N	Community	CONFIRMED	2021-05-12	2021-05-13	FEMALE	RESOLVED	No	No	No	Yes	No	No
3218577	164073	Sporadic	19 and younger	Agincourt North	M1S	Household Contact	CONFIRMED	2021-05-10	2021-05-12	FEMALE	RESOLVED	No	No	No	No	No	No
3218578	164074	Sporadic	50 to 59 Years	Trinity-Bellwoods	M6J	Household Contact	CONFIRMED	2021-05-12	2021-05-13	MALE	RESOLVED	No	No	No	No	No	No
3218579	164075	Sporadic	20 to 29 Years	Little Portugal	M6J	No Information	CONFIRMED	2021-05-08	2021-05-13	FEMALE	RESOLVED	No	No	No	No	No	No
3218580	164076	Sporadic	40 to 49 Years	Little Portugal	M6K	Community	CONFIRMED	2021-05-10	2021-05-13	FEMALE	RESOLVED	No	No	No	No	No	No
3218581	164077	Sporadic	20 to 29 Years	Bay Street Corridor	M5G	Community	CONFIRMED	2021-05-10	2021-05-12	MALE	RESOLVED	No	No	No	No	No	No
3218582	164078	Sporadic	20 to 29 Years	Trinity-Bellwoods	M6J	Community	CONFIRMED	2021-05-12	2021-05-13	MALE	RESOLVED	No	No	No	No	No	No
3218583	164079	Sporadic	30 to 39 Years	Waterfront Communities-The Island	M5V	Community	CONFIRMED	2021-05-12	2021-05-13	MALE	RESOLVED	No	No	No	No	No	No
3218584	164080	Sporadic	20 to 29 Years	Bay Street Corridor	M5G	No Information	CONFIRMED	2021-05-12	2021-05-13	MALE	RESOLVED	No	No	No	No	No	No
3218585	164081	Sporadic	30 to 39 Years	Niagara	M5V	Community	CONFIRMED	2021-05-08	2021-05-13	MALE	RESOLVED	No	No	No	No	No	No
3218586	164082	Sporadic	30 to 39 Years	Moss Park	M5A	Community	CONFIRMED	2021-05-12	2021-05-13	FEMALE	RESOLVED	No	No	No	No	No	No
3218587	164083	Sporadic	40 to 49 Years	Mount Olive-Silverstone-Jamestown	M9V	Community	CONFIRMED	2021-05-08	2021-05-13	FEMALE	RESOLVED	No	No	No	No	No	No
3218588	164084	Sporadic	30 to 39 Years	Mount Olive-Silverstone-Jamestown	M9V	Community	CONFIRMED	2021-05-06	2021-05-12	FEMALE	RESOLVED	No	No	No	No	No	No
3218589	164085	Sporadic	20 to 29 Years	Princess-Rosethorn	M9B	Community	CONFIRMED	2021-05-07	2021-05-13	FEMALE	RESOLVED	No	No	No	No	No	No
3218590	164086	Sporadic	19 and younger	Mount Olive-Silverstone-Jamestown	M9V	Household Contact	CONFIRMED	2021-05-06	2021-05-13	FEMALE	RESOLVED	No	No	No	No	No	No
3218591	164087	Sporadic	50 to 59 Years	Rustic	M6L	Community	CONFIRMED	2021-05-01	2021-05-12	MALE	FATAL	No	No	No	Yes	Yes	No
3218592	164088	Sporadic	50 to 59 Years	Agincourt North	M1S	Community	CONFIRMED	2021-05-10	2021-05-12	MALE	RESOLVED	No	No	No	No	No	No
3218593	164089	Sporadic	70 to 79 Years	Alderwood	M8W	Community	CONFIRMED	2021-05-03	2021-05-13	MALE	RESOLVED	No	No	No	Yes	No	No
3218594	164090	Sporadic	30 to 39 Years	Milliken	M1V	Household Contact	CONFIRMED	2021-04-28	2021-05-13	FEMALE	RESOLVED	No	No	No	No	No	No
3218595	164091	Sporadic	50 to 59 Years	Palmerston-Little Italy	M6G	Community	CONFIRMED	2021-05-05	2021-05-13	MALE	RESOLVED	No	No	No	No	No	No
3218596	164092	Sporadic	40 to 49 Years	Englemount-Lawrence	M6A	Community	CONFIRMED	2021-05-04	2021-05-13	MALE	RESOLVED	No	No	No	No	No	No
3218597	164093	Sporadic	50 to 59 Years	Rockcliffe-Smythe	M6N	Community	CONFIRMED	2021-05-07	2021-05-13	MALE	RESOLVED	No	No	No	No	No	No
3218598	164094	Sporadic	20 to 29 Years	Caledonia-Fairbank	M6E	Household Contact	CONFIRMED	2021-05-09	2021-05-13	FEMALE	RESOLVED	No	No	No	No	No	No
3218599	164095	Outbreak Associated	40 to 49 Years	Oakwood Village	M6E	Outbreaks, Congregate Settings	CONFIRMED	2021-05-07	2021-05-12	MALE	RESOLVED	No	No	No	No	No	No
3218600	164096	Sporadic	50 to 59 Years	Dovercourt-Wallace Emerson-Junction	M6P	Community	CONFIRMED	2021-05-12	2021-05-13	FEMALE	RESOLVED	No	No	No	No	No	No
3218601	164097	Sporadic	30 to 39 Years	Downsview-Roding-CFB	M3M	Community	CONFIRMED	2021-05-12	2021-05-13	FEMALE	RESOLVED	No	No	No	No	No	No
3218602	164098	Sporadic	19 and younger	Alderwood	M8W	Household Contact	CONFIRMED	2021-05-12	2021-05-13	MALE	RESOLVED	No	No	No	No	No	No
3218603	164099	Sporadic	20 to 29 Years	Annex	M5R	Community	CONFIRMED	2021-05-12	2021-05-13	FEMALE	RESOLVED	No	No	No	No	No	No
3218604	164100	Sporadic	40 to 49 Years	Eringate-Centennial-West Deane	M9C	Community	CONFIRMED	2021-05-02	2021-05-13	FEMALE	RESOLVED	No	No	No	Yes	No	No
3218605	164101	Sporadic	20 to 29 Years	Mimico (includes Humber Bay Shores)	M8Y	Household Contact	CONFIRMED	2021-05-09	2021-05-13	MALE	RESOLVED	No	No	No	No	No	No
3218606	164102	Sporadic	60 to 69 Years	Briar Hill - Belgravia	M6E	Community	CONFIRMED	2021-05-07	2021-05-13	MALE	RESOLVED	No	No	No	No	No	No
3218607	164103	Sporadic	40 to 49 Years	Black Creek	M3N	Community	CONFIRMED	2021-05-08	2021-05-13	FEMALE	RESOLVED	No	No	No	No	No	No
3218608	164104	Sporadic	20 to 29 Years	Black Creek	M3N	Community	CONFIRMED	2021-05-08	2021-05-13	MALE	RESOLVED	No	No	No	No	No	No
3218609	164105	Sporadic	30 to 39 Years	Rockcliffe-Smythe	M6N	Community	CONFIRMED	2021-05-07	2021-05-13	FEMALE	RESOLVED	No	No	No	No	No	No
3218610	164106	Sporadic	19 and younger	Black Creek	M3N	Household Contact	CONFIRMED	2021-05-12	2021-05-13	MALE	RESOLVED	No	No	No	No	No	No
3218611	164107	Sporadic	40 to 49 Years	Downsview-Roding-CFB	M3L	Household Contact	CONFIRMED	2021-05-12	2021-05-13	FEMALE	RESOLVED	No	No	No	No	No	No
3218612	164108	Sporadic	40 to 49 Years	Glenfield-Jane Heights	M3N	Community	CONFIRMED	2021-05-08	2021-05-13	MALE	RESOLVED	No	No	No	No	No	No
3218613	164109	Sporadic	19 and younger	Downsview-Roding-CFB	M3L	Household Contact	CONFIRMED	2021-05-12	2021-05-13	FEMALE	RESOLVED	No	No	No	No	No	No
3218614	164110	Sporadic	19 and younger	Downsview-Roding-CFB	M3L	Household Contact	CONFIRMED	2021-05-12	2021-05-13	MALE	RESOLVED	No	No	No	No	No	No
3218615	164111	Sporadic	50 to 59 Years	Humber Summit	M9L	No Information	CONFIRMED	2021-05-12	2021-05-13	FEMALE	RESOLVED	No	No	No	No	No	No
3218616	164112	Sporadic	60 to 69 Years	Mount Olive-Silverstone-Jamestown	M9V	Community	CONFIRMED	2021-05-10	2021-05-13	FEMALE	RESOLVED	No	No	No	No	No	No
3218617	164113	Sporadic	20 to 29 Years	Mimico (includes Humber Bay Shores)	M8V	No Information	CONFIRMED	2021-05-11	2021-05-13	MALE	RESOLVED	No	No	No	No	No	No
3218618	164114	Sporadic	30 to 39 Years	York University Heights	M3J	Community	CONFIRMED	2021-05-08	2021-05-13	MALE	RESOLVED	No	No	No	No	No	No
3218619	164115	Sporadic	20 to 29 Years	Humbermede	M9M	Community	CONFIRMED	2021-05-06	2021-05-13	MALE	RESOLVED	No	No	No	No	No	No
3218620	164116	Sporadic	50 to 59 Years	O'Connor-Parkview	M4B	Community	CONFIRMED	2021-05-10	2021-05-13	FEMALE	RESOLVED	No	No	No	Yes	No	No
3218621	164118	Sporadic	60 to 69 Years	York University Heights	M3J	Community	CONFIRMED	2021-05-02	2021-05-13	MALE	RESOLVED	No	No	No	No	No	No
3218622	164119	Sporadic	60 to 69 Years	East End-Danforth	M4E	Community	CONFIRMED	2021-05-08	2021-05-13	FEMALE	RESOLVED	No	No	No	No	No	No
3218623	164120	Sporadic	60 to 69 Years	York University Heights	M3J	Community	CONFIRMED	2021-05-12	2021-05-13	MALE	RESOLVED	No	No	No	No	No	No
3218624	164121	Sporadic	20 to 29 Years	Danforth-East York	M4J	Community	CONFIRMED	2021-05-12	2021-05-13	FEMALE	RESOLVED	No	No	No	No	No	No
3218625	164122	Outbreak Associated	19 and younger	Glenfield-Jane Heights	M3N	Outbreaks, Other Settings	CONFIRMED	2021-05-12	2021-05-13	FEMALE	RESOLVED	No	No	No	No	No	No
3218626	164123	Sporadic	70 to 79 Years	Mimico (includes Humber Bay Shores)	M8Y	Community	CONFIRMED	2021-04-26	2021-05-13	MALE	RESOLVED	No	No	No	No	No	No
3218627	164124	Sporadic	30 to 39 Years	York University Heights	M3J	Community	CONFIRMED	2021-05-08	2021-05-13	MALE	RESOLVED	No	No	No	No	No	No
3218628	164125	Sporadic	70 to 79 Years	Junction Area	M6N	Community	CONFIRMED	2021-05-13	2021-05-13	MALE	RESOLVED	No	No	No	No	No	No
3218629	164126	Sporadic	40 to 49 Years	Caledonia-Fairbank	M6E	Community	CONFIRMED	2021-05-08	2021-05-13	FEMALE	RESOLVED	No	No	No	No	No	No
3218630	164127	Sporadic	50 to 59 Years	Brookhaven-Amesbury	M6M	No Information	CONFIRMED	2021-05-12	2021-05-13	FEMALE	RESOLVED	No	No	No	No	No	No
3218631	164128	Sporadic	30 to 39 Years	West Humber-Clairville	M9W	Community	CONFIRMED	2021-05-08	2021-05-13	FEMALE	RESOLVED	No	No	No	No	No	No
3218632	164129	Sporadic	70 to 79 Years	Downsview-Roding-CFB	M3K	Community	CONFIRMED	2021-05-08	2021-05-13	FEMALE	RESOLVED	No	No	No	No	No	No
3218633	164130	Sporadic	20 to 29 Years	Brookhaven-Amesbury	M6M	Community	CONFIRMED	2021-05-12	2021-05-13	MALE	RESOLVED	No	No	No	No	No	No
3218634	164131	Sporadic	30 to 39 Years	Greenwood-Coxwell	M4J	Community	CONFIRMED	2021-05-08	2021-05-13	MALE	RESOLVED	No	No	No	No	No	No
3218635	164132	Outbreak Associated	50 to 59 Years	Pelmo Park-Humberlea	M9M	Outbreaks, Congregate Settings	CONFIRMED	2021-05-11	2021-05-13	FEMALE	RESOLVED	No	No	No	No	No	No
3218636	164133	Sporadic	30 to 39 Years	Black Creek	M3N	Community	CONFIRMED	2021-05-11	2021-05-13	FEMALE	RESOLVED	No	No	No	No	No	No
3218637	164134	Sporadic	50 to 59 Years	Caledonia-Fairbank	M6E	Community	CONFIRMED	2021-05-08	2021-05-13	MALE	RESOLVED	No	No	No	No	No	No
3218638	164135	Sporadic	20 to 29 Years	Caledonia-Fairbank	M6E	Community	CONFIRMED	2021-05-12	2021-05-13	MALE	RESOLVED	No	No	No	No	No	No
3218639	164136	Sporadic	30 to 39 Years	Mount Olive-Silverstone-Jamestown	M9V	Community	CONFIRMED	2021-05-04	2021-05-13	FEMALE	RESOLVED	No	No	No	No	No	No
3218640	164137	Sporadic	50 to 59 Years	Rexdale-Kipling	M9W	Community	CONFIRMED	2021-05-07	2021-05-13	FEMALE	RESOLVED	No	No	No	No	No	No
3218641	164138	Sporadic	30 to 39 Years	Long Branch	M8V	Community	CONFIRMED	2021-05-11	2021-05-13	FEMALE	RESOLVED	No	No	No	No	No	No
3218642	164139	Sporadic	19 and younger	South Parkdale	M6K	Community	CONFIRMED	2021-05-05	2021-05-13	FEMALE	RESOLVED	No	No	No	No	No	No
3218643	164140	Sporadic	50 to 59 Years	Mimico (includes Humber Bay Shores)	M8Y	Community	CONFIRMED	2021-05-12	2021-05-13	MALE	RESOLVED	No	No	No	No	No	No
3218644	164141	Sporadic	40 to 49 Years	New Toronto	M8V	No Information	CONFIRMED	2021-05-10	2021-05-13	FEMALE	RESOLVED	No	No	No	No	No	No
3218645	164142	Sporadic	19 and younger	Weston-Pellam Park	M6N	No Information	CONFIRMED	2021-05-12	2021-05-13	FEMALE	RESOLVED	No	No	No	No	No	No
3218646	164143	Sporadic	30 to 39 Years	Moss Park	M5A	Community	CONFIRMED	2021-05-12	2021-05-13	FEMALE	RESOLVED	No	No	No	No	No	No
3218647	164144	Sporadic	30 to 39 Years	Wexford/Maryvale	M1R	No Information	CONFIRMED	2021-05-12	2021-05-13	FEMALE	RESOLVED	No	No	No	No	No	No
3218648	164145	Sporadic	50 to 59 Years	Weston-Pellam Park	M6N	Community	CONFIRMED	2021-05-09	2021-05-13	MALE	RESOLVED	No	No	No	No	No	No
3218649	164146	Sporadic	19 and younger	Weston-Pellam Park	M6N	Household Contact	CONFIRMED	2021-05-10	2021-05-13	FEMALE	RESOLVED	No	No	No	No	No	No
3218650	164147	Sporadic	19 and younger		M8V	Household Contact	CONFIRMED	2021-05-08	2021-05-13	MALE	RESOLVED	No	No	No	No	No	No
3218651	164148	Sporadic	30 to 39 Years	Mimico (includes Humber Bay Shores)	M8V	Community	CONFIRMED	2021-05-12	2021-05-13	MALE	RESOLVED	No	No	No	No	No	No
3218652	164149	Sporadic	50 to 59 Years	Runnymede-Bloor West Village	M6S	Community	CONFIRMED	2021-05-12	2021-05-13	FEMALE	RESOLVED	No	No	No	No	No	No
3218653	164150	Sporadic	19 and younger		M8V	No Information	CONFIRMED	2021-05-12	2021-05-13	FEMALE	RESOLVED	No	No	No	No	No	No
3218654	164151	Sporadic	50 to 59 Years	Weston-Pellam Park	M6N	Community	CONFIRMED	2021-05-07	2021-05-13	FEMALE	RESOLVED	No	No	No	No	No	No
3218655	164152	Sporadic	19 and younger	South Parkdale	M6K	No Information	CONFIRMED	2021-05-07	2021-05-13	FEMALE	RESOLVED	No	No	No	No	No	No
3218656	164153	Sporadic	20 to 29 Years	Waterfront Communities-The Island	M5E	Community	CONFIRMED	2021-05-12	2021-05-13	MALE	RESOLVED	No	No	No	No	No	No
3218657	164154	Outbreak Associated	50 to 59 Years	Weston-Pellam Park	M6N	Outbreaks, Other Settings	CONFIRMED	2021-05-12	2021-05-13	MALE	RESOLVED	No	No	No	No	No	No
3218658	164155	Sporadic	30 to 39 Years	Mimico (includes Humber Bay Shores)	M8V	Community	CONFIRMED	2021-05-10	2021-05-13	MALE	RESOLVED	No	No	No	No	No	No
3218659	164156	Outbreak Associated	30 to 39 Years	Alderwood	M8W	Outbreaks, Other Settings	CONFIRMED	2021-05-11	2021-05-13	FEMALE	RESOLVED	No	No	No	No	No	No
3218660	164157	Sporadic	40 to 49 Years	West Hill	M1E	Community	CONFIRMED	2021-05-09	2021-05-13	MALE	RESOLVED	No	No	No	No	No	No
3218661	164158	Sporadic	30 to 39 Years	Kingsview Village-The Westway	M9P	Community	CONFIRMED	2021-05-08	2021-05-13	FEMALE	RESOLVED	No	No	No	No	No	No
3218662	164159	Outbreak Associated	30 to 39 Years	Keelesdale-Eglinton West	M6M	Outbreaks, Other Settings	CONFIRMED	2021-05-08	2021-05-13	MALE	RESOLVED	No	No	No	No	No	No
3218663	164160	Sporadic	30 to 39 Years	Downsview-Roding-CFB	M3M	Community	CONFIRMED	2021-05-11	2021-05-13	FEMALE	RESOLVED	No	No	No	No	No	No
3218664	164161	Sporadic	40 to 49 Years	Kingsview Village-The Westway	M9R	Community	CONFIRMED	2021-05-11	2021-05-13	MALE	RESOLVED	No	No	No	No	No	No
3218665	164162	Sporadic	20 to 29 Years	York University Heights	M3J	Community	CONFIRMED	2021-05-09	2021-05-13	MALE	RESOLVED	No	No	No	No	No	No
3218666	164163	Sporadic	50 to 59 Years	York University Heights	M3J	No Information	CONFIRMED	2021-05-12	2021-05-13	FEMALE	RESOLVED	No	No	No	No	No	No
3218667	164164	Sporadic	30 to 39 Years	Rexdale-Kipling	M9W	Community	CONFIRMED	2021-05-12	2021-05-13	FEMALE	RESOLVED	No	No	No	No	No	No
3218668	164165	Sporadic	50 to 59 Years	Maple Leaf	M6L	Community	CONFIRMED	2021-05-10	2021-05-13	MALE	RESOLVED	No	No	No	No	No	No
3218669	164166	Sporadic	60 to 69 Years	York University Heights	M3J	Community	CONFIRMED	2021-05-07	2021-05-13	FEMALE	RESOLVED	No	No	No	No	No	No
3218670	164167	Sporadic	30 to 39 Years	Forest Hill North	M6B	Community	CONFIRMED	2021-05-11	2021-05-13	FEMALE	RESOLVED	No	No	No	No	No	No
3218671	164168	Sporadic	19 and younger	Agincourt North	M1V	Household Contact	CONFIRMED	2021-05-11	2021-05-13	MALE	RESOLVED	No	No	No	No	No	No
3218672	164169	Sporadic	30 to 39 Years	Agincourt North	M1V	Community	CONFIRMED	2021-05-08	2021-05-13	FEMALE	RESOLVED	No	No	No	No	No	No
3218673	164170	Sporadic	40 to 49 Years	Steeles	M1W	Community	CONFIRMED	2021-05-06	2021-05-13	FEMALE	RESOLVED	No	No	No	No	No	No
3218674	164171	Sporadic	19 and younger	Agincourt North	M1V	Household Contact	CONFIRMED	2021-05-12	2021-05-13	FEMALE	RESOLVED	No	No	No	No	No	No
3218675	164172	Sporadic	50 to 59 Years	Niagara	M6K	Community	CONFIRMED	2021-05-08	2021-05-13	FEMALE	RESOLVED	No	No	No	No	No	No
3218676	164173	Sporadic	30 to 39 Years	High Park North	M6P	Community	CONFIRMED	2021-05-08	2021-05-13	MALE	RESOLVED	No	No	No	No	No	No
3218677	164174	Sporadic	19 and younger	Kingsway South	M8X	Community	CONFIRMED	2021-05-12	2021-05-13	MALE	RESOLVED	No	No	No	No	No	No
3218678	164175	Sporadic	40 to 49 Years	Long Branch	M8W	Community	CONFIRMED	2021-05-11	2021-05-13	MALE	RESOLVED	No	No	No	No	No	No
3218679	164176	Sporadic	30 to 39 Years	Weston-Pellam Park	M6N	Community	CONFIRMED	2021-05-08	2021-05-13	FEMALE	RESOLVED	No	No	No	No	No	No
3218680	164177	Sporadic	19 and younger	Long Branch	M8W	No Information	CONFIRMED	2021-05-10	2021-05-13	FEMALE	RESOLVED	No	No	No	No	No	No
3218681	164178	Sporadic	20 to 29 Years	Waterfront Communities-The Island	M5E	Community	CONFIRMED	2021-05-09	2021-05-13	FEMALE	RESOLVED	No	No	No	No	No	No
3218682	164179	Sporadic	30 to 39 Years	Weston-Pellam Park	M6N	Community	CONFIRMED	2021-05-09	2021-05-13	MALE	RESOLVED	No	No	No	No	No	No
3218683	164180	Sporadic	40 to 49 Years		M8V	Community	CONFIRMED	2021-05-08	2021-05-13	FEMALE	RESOLVED	No	No	No	No	No	No
3218684	164181	Sporadic	30 to 39 Years	Dufferin Grove	M6H	Community	CONFIRMED	2021-05-07	2021-05-13	FEMALE	RESOLVED	No	No	No	No	No	No
3218685	164182	Sporadic	40 to 49 Years	High Park North	M6P	Community	CONFIRMED	2021-05-09	2021-05-13	MALE	RESOLVED	No	No	No	No	No	No
3218686	164183	Sporadic	20 to 29 Years	Long Branch	M8V	Community	CONFIRMED	2021-05-12	2021-05-12	FEMALE	RESOLVED	No	No	No	No	No	No
3218687	164184	Sporadic	40 to 49 Years	Downsview-Roding-CFB	M3K	Community	CONFIRMED	2021-05-12	2021-05-13	MALE	RESOLVED	No	No	No	No	No	No
3218688	164185	Sporadic	40 to 49 Years	Little Portugal	M6J	Community	CONFIRMED	2021-05-12	2021-05-12	MALE	RESOLVED	No	No	No	No	No	No
3218689	164186	Sporadic	20 to 29 Years	Downsview-Roding-CFB	M3M	Community	CONFIRMED	2021-05-11	2021-05-13	FEMALE	RESOLVED	No	No	No	No	No	No
3218690	164187	Sporadic	19 and younger	Kingsview Village-The Westway	M9R	No Information	CONFIRMED	2021-05-10	2021-05-13	FEMALE	RESOLVED	No	No	No	No	No	No
3218691	164188	Sporadic	40 to 49 Years	Downsview-Roding-CFB	M3L	Community	CONFIRMED	2021-05-10	2021-05-13	FEMALE	RESOLVED	No	No	No	No	No	No
3218692	164189	Sporadic	19 and younger	Downsview-Roding-CFB	M3M	No Information	CONFIRMED	2021-05-11	2021-05-13	MALE	RESOLVED	No	No	No	No	No	No
3218693	164190	Sporadic	30 to 39 Years	Edenbridge-Humber Valley	M9A	Community	CONFIRMED	2021-05-12	2021-05-13	FEMALE	RESOLVED	No	No	No	No	No	No
3218694	164191	Sporadic	40 to 49 Years	Edenbridge-Humber Valley	M9A	Community	CONFIRMED	2021-05-12	2021-05-13	MALE	RESOLVED	No	No	No	No	No	No
3218695	164193	Outbreak Associated	70 to 79 Years	Etobicoke West Mall	M9C	Outbreaks, Healthcare Institutions	CONFIRMED	2021-05-11	2021-05-13	FEMALE	RESOLVED	No	No	No	No	No	No
3218696	164194	Outbreak Associated	90 and older	Etobicoke West Mall	M9C	Outbreaks, Healthcare Institutions	CONFIRMED	2021-05-11	2021-05-13	FEMALE	RESOLVED	No	No	No	No	No	No
3218697	164195	Outbreak Associated	80 to 89 Years	Etobicoke West Mall	M9C	Outbreaks, Healthcare Institutions	CONFIRMED	2021-05-11	2021-05-13	MALE	RESOLVED	No	No	No	No	No	No
3218698	164196	Sporadic	20 to 29 Years	Weston	M9N	Community	CONFIRMED	2021-05-11	2021-05-13	FEMALE	RESOLVED	No	No	No	No	No	No
3218699	164197	Sporadic	20 to 29 Years	Humbermede	M9M	Community	CONFIRMED	2021-05-09	2021-05-13	FEMALE	RESOLVED	No	No	No	No	No	No
3218700	164198	Sporadic	60 to 69 Years	Oakwood Village	M6E	Community	CONFIRMED	2021-05-12	2021-05-13	FEMALE	RESOLVED	No	No	No	No	No	No
3218701	164199	Sporadic	30 to 39 Years	Black Creek	M3N	Community	CONFIRMED	2021-05-12	2021-05-13	FEMALE	RESOLVED	No	No	No	No	No	No
3218702	164200	Sporadic	19 and younger	Downsview-Roding-CFB	M3M	Household Contact	CONFIRMED	2021-05-11	2021-05-13	FEMALE	RESOLVED	No	No	No	No	No	No
3218703	164201	Outbreak Associated	60 to 69 Years	Scarborough Village	M1M	Outbreaks, Other Settings	CONFIRMED	2021-05-12	2021-05-13	MALE	RESOLVED	No	No	No	No	No	No
3218704	164202	Sporadic	40 to 49 Years	Black Creek	M3N	Community	CONFIRMED	2021-05-10	2021-05-13	FEMALE	RESOLVED	No	No	No	No	No	No
3218705	164203	Sporadic	50 to 59 Years	Taylor-Massey	M4C	Community	CONFIRMED	2021-05-10	2021-05-13	FEMALE	RESOLVED	No	No	No	No	No	No
3218706	164204	Sporadic	50 to 59 Years	Kingsview Village-The Westway	M9R	Community	CONFIRMED	2021-05-12	2021-05-13	MALE	RESOLVED	No	No	No	No	No	No
3218707	164205	Sporadic	40 to 49 Years	Agincourt South-Malvern West	M1S	Community	CONFIRMED	2021-04-22	2021-05-13	FEMALE	RESOLVED	No	No	No	No	No	No
3218708	164206	Sporadic	20 to 29 Years	Parkwoods-Donalda	M3A	Community	CONFIRMED	2021-05-12	2021-05-13	MALE	RESOLVED	No	No	No	No	No	No
3218709	164207	Sporadic	20 to 29 Years	Moss Park	M5A	Community	CONFIRMED	2021-05-12	2021-05-13	FEMALE	RESOLVED	No	No	No	No	No	No
3218710	164208	Sporadic	20 to 29 Years	Clanton Park	M3H	Community	CONFIRMED	2021-05-12	2021-05-13	MALE	RESOLVED	No	No	No	No	No	No
3218711	164209	Sporadic	20 to 29 Years	York University Heights	M3J	Community	CONFIRMED	2021-05-05	2021-05-13	FEMALE	RESOLVED	No	No	No	No	No	No
3218712	164210	Sporadic	40 to 49 Years	Brookhaven-Amesbury	M6M	Community	CONFIRMED	2021-05-07	2021-05-13	FEMALE	RESOLVED	No	No	No	No	No	No
3218713	164211	Sporadic	20 to 29 Years	St.Andrew-Windfields	M2L	Community	CONFIRMED	2021-05-12	2021-05-13	FEMALE	RESOLVED	No	No	No	No	No	No
3218714	164212	Sporadic	20 to 29 Years	St.Andrew-Windfields	M2L	No Information	CONFIRMED	2021-05-12	2021-05-13	MALE	RESOLVED	No	No	No	No	No	No
3218715	164213	Sporadic	20 to 29 Years	Clanton Park	M3H	No Information	CONFIRMED	2021-05-11	2021-05-13	MALE	RESOLVED	No	No	No	No	No	No
3218716	164214	Sporadic	40 to 49 Years	Mount Pleasant East	M4S	Community	CONFIRMED	2021-05-12	2021-05-13	FEMALE	RESOLVED	No	No	No	No	No	No
3218717	164215	Sporadic	40 to 49 Years	Pleasant View	M2J	Community	CONFIRMED	2021-03-27	2021-05-13	MALE	RESOLVED	No	No	No	No	No	No
3218718	164216	Sporadic	50 to 59 Years	Glenfield-Jane Heights	M3L	No Information	CONFIRMED	2021-05-11	2021-05-13	FEMALE	RESOLVED	No	No	No	No	No	No
3218719	164217	Sporadic	30 to 39 Years	Kingsview Village-The Westway	M9R	Community	CONFIRMED	2021-05-08	2021-05-13	FEMALE	RESOLVED	No	No	No	No	No	No
3218720	164218	Sporadic	40 to 49 Years	Weston	M9N	No Information	CONFIRMED	2021-05-12	2021-05-13	MALE	RESOLVED	No	No	No	No	No	No
3218721	164219	Sporadic	40 to 49 Years	Bayview Village	M2K	Community	PROBABLE	2021-05-06	2021-05-13	FEMALE	RESOLVED	No	No	No	No	No	No
3218722	164220	Sporadic	20 to 29 Years	Pleasant View	M2J	Community	CONFIRMED	2021-05-10	2021-05-13	MALE	RESOLVED	No	No	No	No	No	No
3218723	164221	Sporadic	60 to 69 Years	Henry Farm	M2J	Community	CONFIRMED	2021-05-08	2021-05-13	FEMALE	RESOLVED	No	No	No	No	No	No
3218724	164222	Sporadic	60 to 69 Years	Eglinton East	M1J	Community	CONFIRMED	2021-05-12	2021-05-13	MALE	RESOLVED	No	No	No	No	No	No
3218725	164223	Sporadic	20 to 29 Years	Pleasant View	M2J	Community	CONFIRMED	2021-05-12	2021-05-13	FEMALE	RESOLVED	No	No	No	No	No	No
3218726	164224	Sporadic	50 to 59 Years	Wexford/Maryvale	M1R	Community	CONFIRMED	2021-05-07	2021-05-13	FEMALE	RESOLVED	No	No	No	No	No	No
3218727	164225	Sporadic	20 to 29 Years	L'Amoreaux	M1W	Community	CONFIRMED	2021-04-01	2021-05-13	FEMALE	RESOLVED	No	No	No	No	No	No
3218728	164226	Sporadic	20 to 29 Years	Rouge	M1B	No Information	CONFIRMED	2021-05-12	2021-05-13	MALE	RESOLVED	No	No	No	No	No	No
3218729	164227	Sporadic	30 to 39 Years	Rouge	M1B	Community	CONFIRMED	2021-05-10	2021-05-13	FEMALE	RESOLVED	No	No	No	No	No	No
3218730	164228	Sporadic	40 to 49 Years	Long Branch	M8W	Community	CONFIRMED	2021-05-09	2021-05-13	FEMALE	RESOLVED	No	No	No	No	No	No
3218731	164229	Sporadic	19 and younger	Rouge	M1B	No Information	CONFIRMED	2021-05-07	2021-05-13	MALE	RESOLVED	No	No	No	No	No	No
3218732	164230	Sporadic	19 and younger	Long Branch	M8W	No Information	CONFIRMED	2021-05-12	2021-05-13	FEMALE	RESOLVED	No	No	No	No	No	No
3218733	164231	Sporadic	20 to 29 Years	Mount Pleasant East	M4S	Community	CONFIRMED	2021-05-06	2021-05-13	FEMALE	RESOLVED	No	No	No	No	No	No
3218734	164232	Sporadic	60 to 69 Years	Mount Pleasant West	M4S	No Information	CONFIRMED	2021-05-12	2021-05-13	FEMALE	RESOLVED	No	No	No	Yes	No	No
3218735	164233	Sporadic	60 to 69 Years	Eglinton East	M1J	No Information	CONFIRMED	2021-05-12	2021-05-13	MALE	RESOLVED	No	No	No	No	No	No
3218736	164234	Sporadic	20 to 29 Years	Wexford/Maryvale	M1R	Community	CONFIRMED	2021-05-11	2021-05-13	MALE	RESOLVED	No	No	No	No	No	No
3218737	164235	Sporadic	50 to 59 Years	Steeles	M1W	Community	CONFIRMED	2021-05-10	2021-05-13	MALE	RESOLVED	No	No	No	No	No	No
3218738	164236	Sporadic	60 to 69 Years	East End-Danforth	M4E	Close Contact	PROBABLE	2021-05-11	2021-05-13	MALE	RESOLVED	No	No	No	No	No	No
3218739	164237	Outbreak Associated	19 and younger	East End-Danforth	M4C	Outbreaks, Other Settings	CONFIRMED	2021-05-11	2021-05-13	MALE	RESOLVED	No	No	No	No	No	No
3218740	164238	Sporadic	20 to 29 Years		M3C	Household Contact	CONFIRMED	2021-05-12	2021-05-13	MALE	RESOLVED	No	No	No	No	No	No
3218741	164239	Sporadic	40 to 49 Years	East End-Danforth	M4E	Community	CONFIRMED	2021-05-03	2021-05-13	FEMALE	RESOLVED	No	No	No	No	No	No
3218742	164240	Sporadic	60 to 69 Years	Cliffcrest	M1M	Community	CONFIRMED	2021-05-10	2021-05-13	FEMALE	RESOLVED	No	No	No	No	No	No
3218743	164241	Sporadic	40 to 49 Years	Clairlea-Birchmount	M1K	Community	CONFIRMED	2021-05-09	2021-05-13	FEMALE	RESOLVED	No	No	No	No	No	No
3218744	164242	Sporadic	19 and younger	Victoria Village	M4A	Household Contact	CONFIRMED	2021-05-08	2021-05-13	MALE	RESOLVED	No	No	No	No	No	No
3218745	164243	Sporadic	20 to 29 Years	Malvern	M1B	Community	CONFIRMED	2021-05-07	2021-05-13	FEMALE	RESOLVED	No	No	No	No	No	No
3218746	164244	Sporadic	30 to 39 Years	Morningside	M1E	Community	CONFIRMED	2021-05-10	2021-05-13	MALE	RESOLVED	No	No	No	No	No	No
3218747	164245	Sporadic	40 to 49 Years	Morningside	M1E	Community	CONFIRMED	2021-05-12	2021-05-13	FEMALE	RESOLVED	No	No	No	No	No	No
3218748	164246	Sporadic	20 to 29 Years	Victoria Village	M4A	Community	CONFIRMED	2021-05-10	2021-05-13	MALE	RESOLVED	No	No	No	No	No	No
3218749	164247	Sporadic	19 and younger	Morningside	M1E	Household Contact	CONFIRMED	2021-05-12	2021-05-13	FEMALE	RESOLVED	No	No	No	No	No	No
3218750	164248	Sporadic	40 to 49 Years	Woburn	M1G	Close Contact	CONFIRMED	2021-05-09	2021-05-13	MALE	RESOLVED	No	No	No	No	No	No
3218751	164249	Sporadic	30 to 39 Years	Bathurst Manor	M3H	No Information	CONFIRMED	2021-05-09	2021-05-13	MALE	RESOLVED	No	No	No	No	No	No
3218752	164250	Sporadic	20 to 29 Years	Woburn	M1G	Community	CONFIRMED	2021-05-12	2021-05-13	MALE	RESOLVED	No	No	No	No	No	No
3218753	164251	Sporadic	19 and younger	Newtonbrook East	M2M	Household Contact	CONFIRMED	2021-05-07	2021-05-13	MALE	RESOLVED	No	No	No	No	No	No
3218754	164252	Sporadic	40 to 49 Years	Bathurst Manor	M3H	Close Contact	CONFIRMED	2021-05-12	2021-05-13	FEMALE	RESOLVED	No	No	No	No	No	No
3218755	164253	Sporadic	30 to 39 Years	Newtonbrook East	M2M	Household Contact	CONFIRMED	2021-05-07	2021-05-13	FEMALE	RESOLVED	No	No	No	No	No	No
3218756	164254	Sporadic	19 and younger	Newtonbrook East	M2M	Community	CONFIRMED	2021-05-03	2021-05-13	MALE	RESOLVED	No	No	No	No	No	No
3218757	164255	Sporadic	60 to 69 Years	Hillcrest Village	M2H	Community	CONFIRMED	2021-05-12	2021-05-13	FEMALE	RESOLVED	No	No	No	No	No	No
3218758	164256	Sporadic	20 to 29 Years		M2J	Household Contact	CONFIRMED	2021-05-12	2021-05-13	FEMALE	RESOLVED	No	No	No	No	No	No
3218759	164257	Sporadic	19 and younger	Bathurst Manor	M3H	Household Contact	CONFIRMED	2021-05-12	2021-05-13	MALE	RESOLVED	No	No	No	No	No	No
3218760	164258	Sporadic	30 to 39 Years	Kennedy Park	M1K	Community	CONFIRMED	2021-05-10	2021-05-13	FEMALE	RESOLVED	No	No	No	No	No	No
3218761	164259	Sporadic	60 to 69 Years	Morningside	M1E	Community	CONFIRMED	2021-05-07	2021-05-13	MALE	RESOLVED	No	No	No	Yes	No	No
3218762	164260	Sporadic	60 to 69 Years	Eglinton East	M1J	Community	CONFIRMED	2021-05-10	2021-05-13	FEMALE	RESOLVED	No	No	No	No	No	No
3218763	164261	Sporadic	30 to 39 Years	Caledonia-Fairbank	M6E	Close Contact	CONFIRMED	2021-05-08	2021-05-12	MALE	RESOLVED	No	No	No	No	No	No
3218764	164262	Sporadic	30 to 39 Years	Bay Street Corridor	M4Y	Household Contact	CONFIRMED	2021-05-10	2021-05-12	MALE	RESOLVED	No	No	No	No	No	No
3218765	164263	Sporadic	19 and younger	Downsview-Roding-CFB	M3M	Community	CONFIRMED	2021-05-11	2021-05-13	MALE	RESOLVED	No	No	No	No	No	No
3218766	164264	Sporadic	60 to 69 Years	Black Creek	M3N	Community	CONFIRMED	2021-05-03	2021-05-13	FEMALE	RESOLVED	No	No	No	No	No	No
3218767	164265	Sporadic	70 to 79 Years	Kensington-Chinatown	M5T	Household Contact	CONFIRMED	2021-04-10	2021-05-13	MALE	RESOLVED	No	No	No	No	No	No
3218768	164266	Sporadic	60 to 69 Years	Henry Farm	M2J	Community	CONFIRMED	2021-05-12	2021-05-13	FEMALE	RESOLVED	No	No	No	No	No	No
3218769	164267	Sporadic	20 to 29 Years	Rustic	M6L	No Information	CONFIRMED	2021-05-11	2021-05-13	MALE	RESOLVED	No	No	No	No	No	No
3218770	164269	Sporadic	50 to 59 Years	Brookhaven-Amesbury	M6M	Community	CONFIRMED	2021-05-09	2021-05-13	FEMALE	RESOLVED	No	No	No	No	No	No
3218771	164270	Sporadic	20 to 29 Years	Bayview Village	M2K	Household Contact	CONFIRMED	2021-05-09	2021-05-13	MALE	RESOLVED	No	No	No	No	No	No
3218772	164272	Sporadic	19 and younger	Henry Farm	M2J	Community	CONFIRMED	2021-05-11	2021-05-13	MALE	RESOLVED	No	No	No	No	No	No
3218773	164273	Sporadic	20 to 29 Years	Willowdale East	M2N	Community	CONFIRMED	2021-05-12	2021-05-13	MALE	RESOLVED	No	No	No	No	No	No
3218774	164274	Sporadic	20 to 29 Years	Westminster-Branson	M2R	Close Contact	CONFIRMED	2021-05-12	2021-05-13	MALE	RESOLVED	No	No	No	No	No	No
3218775	164275	Sporadic	19 and younger	Elms-Old Rexdale	M9W	Community	CONFIRMED	2021-05-11	2021-05-12	FEMALE	RESOLVED	No	No	No	No	No	No
3218776	164276	Sporadic	30 to 39 Years	Mimico (includes Humber Bay Shores)	M8V	Community	CONFIRMED	2021-05-04	2021-05-13	MALE	RESOLVED	No	No	No	No	No	No
3218777	164277	Sporadic	40 to 49 Years	West Humber-Clairville	M9W	Community	CONFIRMED	2021-05-10	2021-05-13	MALE	RESOLVED	No	No	No	No	No	No
3218778	164278	Sporadic	50 to 59 Years	Willowridge-Martingrove-Richview	M9R	Community	CONFIRMED	2021-05-08	2021-05-13	MALE	RESOLVED	No	No	No	No	No	No
3218779	164279	Sporadic	40 to 49 Years	Kennedy Park	M1K	Close Contact	CONFIRMED	2021-04-20	2021-05-13	FEMALE	RESOLVED	No	No	No	No	No	No
3218780	164280	Sporadic	40 to 49 Years	Kingsview Village-The Westway	M9R	Community	CONFIRMED	2021-05-11	2021-05-13	FEMALE	RESOLVED	No	No	No	No	No	No
3218781	164281	Sporadic	30 to 39 Years	L'Amoreaux	M1W	Community	CONFIRMED	2021-05-06	2021-05-13	MALE	RESOLVED	No	No	No	No	No	No
3218782	164282	Sporadic	30 to 39 Years		M8V	Community	CONFIRMED	2021-05-08	2021-05-12	UNKNOWN	RESOLVED	No	No	No	No	No	No
3218783	164283	Sporadic	60 to 69 Years	West Humber-Clairville	M9W	No Information	CONFIRMED	2021-05-12	2021-05-12	MALE	RESOLVED	No	No	No	No	No	No
3218784	164284	Sporadic	30 to 39 Years	Stonegate-Queensway	M8Y	Community	CONFIRMED	2021-04-25	2021-04-29	UNKNOWN	RESOLVED	No	No	No	No	No	No
3218785	164285	Sporadic	50 to 59 Years	Weston-Pellam Park	M6N	Community	CONFIRMED	2021-04-26	2021-04-29	UNKNOWN	RESOLVED	No	No	No	No	No	No
3218786	164286	Sporadic	40 to 49 Years	Islington-City Centre West	M9B	Community	CONFIRMED	2021-05-03	2021-05-12	MALE	RESOLVED	No	No	No	No	No	No
3218787	164287	Sporadic	50 to 59 Years	Eglinton East	M1K	Community	CONFIRMED	2021-05-07	2021-05-13	FEMALE	RESOLVED	No	No	No	No	No	No
3218788	164288	Sporadic	40 to 49 Years	Flemingdon Park	M3C	Community	CONFIRMED	2021-05-11	2021-05-13	FEMALE	RESOLVED	No	No	No	No	No	No
3218789	164289	Sporadic	19 and younger	Parkwoods-Donalda	M3A	Community	CONFIRMED	2021-05-12	2021-05-13	MALE	RESOLVED	No	No	No	No	No	No
3218790	164290	Sporadic	19 and younger	Flemingdon Park	M3C	Household Contact	CONFIRMED	2021-05-11	2021-05-13	FEMALE	RESOLVED	No	No	No	Yes	No	No
3218791	164291	Sporadic	40 to 49 Years	Rouge	M1B	Community	CONFIRMED	2021-05-09	2021-05-13	FEMALE	RESOLVED	No	No	No	No	No	No
3218792	164292	Sporadic	40 to 49 Years	Flemingdon Park	M3C	Community	CONFIRMED	2021-05-12	2021-05-13	FEMALE	RESOLVED	No	No	No	No	No	No
3218793	164293	Sporadic	50 to 59 Years	Flemingdon Park	M3C	Community	CONFIRMED	2021-05-08	2021-05-13	MALE	RESOLVED	No	No	No	No	No	No
3218794	164294	Sporadic	50 to 59 Years	Don Valley Village	M2J	Household Contact	CONFIRMED	2021-05-12	2021-05-13	FEMALE	RESOLVED	No	No	No	No	No	No
3218795	164295	Sporadic	50 to 59 Years	Don Valley Village	M2J	Community	CONFIRMED	2021-05-08	2021-05-13	MALE	RESOLVED	No	No	No	No	No	No
3218796	164296	Sporadic	40 to 49 Years	Banbury-Don Mills	M3C	Household Contact	CONFIRMED	2021-05-11	2021-05-13	MALE	RESOLVED	No	No	No	No	No	No
3218797	164297	Sporadic	20 to 29 Years	Flemingdon Park	M3C	Community	CONFIRMED	2021-05-10	2021-05-13	FEMALE	RESOLVED	No	No	No	No	No	No
3218798	164298	Sporadic	19 and younger	Woburn	M1H	No Information	CONFIRMED	2021-05-09	2021-05-13	MALE	RESOLVED	No	No	No	No	No	No
3218799	164299	Sporadic	30 to 39 Years	Guildwood	M1E	Community	CONFIRMED	2021-05-11	2021-05-13	FEMALE	RESOLVED	No	No	No	No	No	No
3218800	164300	Sporadic	40 to 49 Years	Scarborough Village	M1M	Community	CONFIRMED	2021-05-04	2021-05-13	FEMALE	RESOLVED	No	No	No	No	No	No
3218801	164301	Sporadic	20 to 29 Years	Woburn	M1H	Community	CONFIRMED	2021-05-06	2021-05-13	MALE	RESOLVED	No	No	No	No	No	No
3218802	164302	Sporadic	60 to 69 Years	Bayview Woods-Steeles	M2H	Community	CONFIRMED	2021-05-10	2021-05-13	MALE	RESOLVED	No	No	No	No	No	No
3218803	164303	Sporadic	30 to 39 Years	Agincourt South-Malvern West	M1S	Travel	CONFIRMED	2021-05-07	2021-05-12	FEMALE	RESOLVED	No	No	No	No	No	No
3218804	164304	Sporadic	40 to 49 Years	West Humber-Clairville	M9W	Community	CONFIRMED	2021-05-12	2021-05-13	MALE	RESOLVED	No	No	No	No	No	No
3218805	164305	Sporadic	20 to 29 Years	Dufferin Grove	M6H	Community	CONFIRMED	2021-04-30	2021-05-12	MALE	RESOLVED	No	No	No	No	No	No
3218806	164306	Sporadic	30 to 39 Years	Keelesdale-Eglinton West	M6M	Community	CONFIRMED	2021-04-27	2021-04-29	FEMALE	RESOLVED	No	No	No	No	No	No
3218807	164307	Sporadic	70 to 79 Years	Caledonia-Fairbank	M6E	No Information	CONFIRMED	2021-05-11	2021-05-12	FEMALE	RESOLVED	No	No	No	No	No	No
3218808	164308	Sporadic	19 and younger	Keelesdale-Eglinton West	M6M	Household Contact	CONFIRMED	2021-05-07	2021-05-12	UNKNOWN	RESOLVED	No	No	No	No	No	No
3218809	164309	Sporadic	30 to 39 Years	West Humber-Clairville	M9W	Community	CONFIRMED	2021-05-09	2021-05-13	MALE	RESOLVED	No	No	No	No	No	No
3218810	164310	Sporadic	60 to 69 Years	Rockcliffe-Smythe	M6N	Community	CONFIRMED	2021-05-12	2021-05-12	MALE	RESOLVED	No	No	No	No	No	No
3218811	164311	Sporadic	20 to 29 Years	New Toronto	M8V	Community	CONFIRMED	2021-05-10	2021-05-12	UNKNOWN	RESOLVED	No	No	No	No	No	No
3218812	164312	Sporadic	30 to 39 Years		M8V	No Information	CONFIRMED	2021-05-01	2021-05-12	MALE	RESOLVED	No	No	No	No	No	No
3218813	164313	Sporadic	19 and younger	Eglinton East	M1K	Community	PROBABLE	2021-05-03	2021-05-13	FEMALE	RESOLVED	No	No	No	No	No	No
3218814	164314	Sporadic	30 to 39 Years	Dorset Park	M1P	Community	CONFIRMED	2021-05-11	2021-05-12	UNKNOWN	RESOLVED	No	No	No	No	No	No
3218815	164315	Sporadic	40 to 49 Years	Junction Area	M6N	Community	CONFIRMED	2021-05-12	2021-05-13	MALE	RESOLVED	No	No	No	No	No	No
3218816	164316	Sporadic	60 to 69 Years	Don Valley Village	M2J	Community	CONFIRMED	2021-05-04	2021-05-13	MALE	RESOLVED	No	No	No	No	No	No
3218817	164317	Sporadic	60 to 69 Years	Trinity-Bellwoods	M6J	Community	CONFIRMED	2021-05-07	2021-05-12	MALE	RESOLVED	No	No	No	No	No	No
3218818	164318	Sporadic	80 to 89 Years	Kennedy Park	M1K	Community	CONFIRMED	2021-05-09	2021-05-13	FEMALE	RESOLVED	No	No	No	No	No	No
3218819	164319	Sporadic	20 to 29 Years	Woburn	M1G	No Information	CONFIRMED	2021-05-09	2021-05-13	MALE	RESOLVED	No	No	No	No	No	No
3218820	164320	Sporadic	50 to 59 Years	Markland Wood	M9C	Community	CONFIRMED	2021-05-03	2021-05-13	MALE	RESOLVED	No	No	No	No	No	No
3218821	164321	Sporadic	40 to 49 Years	West Humber-Clairville	M9V	Community	CONFIRMED	2021-05-10	2021-05-13	MALE	RESOLVED	No	No	No	No	No	No
3218822	164322	Sporadic	50 to 59 Years	Milliken	M1V	Household Contact	CONFIRMED	2021-05-07	2021-05-13	MALE	RESOLVED	No	No	No	No	No	No
3218823	164323	Sporadic	20 to 29 Years	Woburn	M1G	Community	CONFIRMED	2021-05-09	2021-05-13	MALE	RESOLVED	No	No	No	No	No	No
3218824	164324	Sporadic	30 to 39 Years	Elms-Old Rexdale	M9W	Community	CONFIRMED	2021-05-03	2021-05-13	FEMALE	RESOLVED	No	No	No	No	No	No
3218825	164325	Sporadic	20 to 29 Years	Rouge	M1B	Close Contact	CONFIRMED	2021-05-12	2021-05-13	FEMALE	RESOLVED	No	No	No	No	No	No
3218826	164326	Sporadic	40 to 49 Years	Morningside	M1E	Community	CONFIRMED	2021-05-09	2021-05-13	MALE	RESOLVED	No	No	No	No	No	No
3218827	164327	Sporadic	19 and younger	Englemount-Lawrence	M6A	No Information	CONFIRMED	2021-05-12	2021-05-13	MALE	RESOLVED	No	No	No	No	No	No
3218828	164328	Sporadic	19 and younger	Englemount-Lawrence	M6A	No Information	CONFIRMED	2021-05-07	2021-05-13	FEMALE	RESOLVED	No	No	No	No	No	No
3218829	164329	Sporadic	30 to 39 Years	Rouge	M1B	Community	CONFIRMED	2021-05-11	2021-05-13	FEMALE	RESOLVED	No	No	No	No	No	No
3218830	164330	Sporadic	60 to 69 Years	Tam O'Shanter-Sullivan	M1T	Community	CONFIRMED	2021-04-29	2021-05-13	FEMALE	RESOLVED	No	No	No	No	No	No
3218831	164331	Sporadic	30 to 39 Years	Oakridge	M1L	Community	CONFIRMED	2021-05-11	2021-05-13	FEMALE	RESOLVED	No	No	No	No	No	No
3218832	164332	Sporadic	60 to 69 Years	Wexford/Maryvale	M1R	Community	CONFIRMED	2021-05-10	2021-05-12	MALE	RESOLVED	No	No	No	No	No	No
3218833	164333	Sporadic	20 to 29 Years	Morningside	M1G	Community	CONFIRMED	2021-05-05	2021-05-13	FEMALE	RESOLVED	No	No	No	No	No	No
3218834	164334	Sporadic	19 and younger	Englemount-Lawrence	M6A	Household Contact	PROBABLE	2021-05-13	2021-05-13	FEMALE	RESOLVED	No	No	No	No	No	No
3218835	164335	Sporadic	19 and younger	Morningside	M1G	Community	CONFIRMED	2021-05-05	2021-05-13	FEMALE	RESOLVED	No	No	No	No	No	No
3218836	164336	Sporadic	20 to 29 Years	Woburn	M1G	Community	CONFIRMED	2021-05-10	2021-05-13	FEMALE	RESOLVED	No	No	No	No	No	No
3218837	164337	Sporadic	19 and younger	Rouge	M1X	No Information	CONFIRMED	2021-05-09	2021-05-13	MALE	RESOLVED	No	No	No	No	No	No
3218838	164338	Sporadic	50 to 59 Years	Morningside	M1G	Community	CONFIRMED	2021-05-06	2021-05-13	MALE	RESOLVED	No	No	No	No	No	No
3218839	164339	Sporadic	19 and younger	Tam O'Shanter-Sullivan	M1T	Household Contact	CONFIRMED	2021-05-12	2021-05-13	MALE	RESOLVED	No	No	No	No	No	No
3218840	164340	Sporadic	19 and younger	Rouge	M1X	No Information	CONFIRMED	2021-05-10	2021-05-13	MALE	RESOLVED	No	No	No	No	No	No
3218841	164341	Sporadic	50 to 59 Years	Eglinton East	M1J	Household Contact	CONFIRMED	2021-05-10	2021-05-13	MALE	RESOLVED	No	No	No	No	No	No
3218842	164342	Sporadic	40 to 49 Years	Wexford/Maryvale	M1R	Community	CONFIRMED	2021-05-10	2021-05-13	MALE	RESOLVED	No	No	No	No	No	No
3218843	164343	Sporadic	19 and younger	Tam O'Shanter-Sullivan	M1T	No Information	CONFIRMED	2021-05-10	2021-05-13	MALE	RESOLVED	No	No	No	No	No	No
3218844	164344	Sporadic	20 to 29 Years	Waterfront Communities-The Island	M5V	Community	CONFIRMED	2021-05-09	2021-05-13	MALE	RESOLVED	No	No	No	No	No	No
3218845	164345	Sporadic	30 to 39 Years	Dovercourt-Wallace Emerson-Junction	M6H	Community	CONFIRMED	2021-04-25	2021-04-29	FEMALE	RESOLVED	No	No	No	No	No	No
3218846	164346	Sporadic	19 and younger	Tam O'Shanter-Sullivan	M1T	Household Contact	CONFIRMED	2021-05-12	2021-05-13	FEMALE	RESOLVED	No	No	No	No	No	No
3218847	164347	Sporadic	30 to 39 Years	Parkwoods-Donalda	M3A	Community	CONFIRMED	2021-05-07	2021-05-13	MALE	RESOLVED	No	No	No	No	No	No
3218848	164348	Sporadic	50 to 59 Years	West Humber-Clairville	M9V	Household Contact	CONFIRMED	2021-05-12	2021-05-13	MALE	RESOLVED	No	No	No	No	No	No
3218849	164349	Sporadic	30 to 39 Years	Rouge	M1B	Community	CONFIRMED	2021-05-12	2021-05-13	MALE	RESOLVED	No	No	No	No	No	No
3218850	164350	Sporadic	20 to 29 Years	Flemingdon Park	M3C	Household Contact	CONFIRMED	2021-05-10	2021-05-13	MALE	RESOLVED	No	No	No	No	No	No
3218851	164351	Sporadic	20 to 29 Years	Agincourt North	M1S	Travel	CONFIRMED	2021-04-23	2021-04-28	UNKNOWN	RESOLVED	No	No	No	No	No	No
3218852	164352	Sporadic	20 to 29 Years	Downsview-Roding-CFB	M3M	No Information	CONFIRMED	2021-05-11	2021-05-12	MALE	RESOLVED	No	No	No	No	No	No
3218853	164353	Sporadic	30 to 39 Years	Dovercourt-Wallace Emerson-Junction	M6G	Community	CONFIRMED	2021-05-10	2021-05-12	MALE	RESOLVED	No	No	No	No	No	No
3218854	164354	Sporadic	30 to 39 Years	Wychwood	M6G	Community	CONFIRMED	2021-05-06	2021-05-12	UNKNOWN	RESOLVED	No	No	No	No	No	No
3218855	164355	Sporadic	30 to 39 Years	Agincourt South-Malvern West	M1S	Travel	CONFIRMED	2021-05-08	2021-05-12	MALE	RESOLVED	No	No	No	No	No	No
3218856	164356	Sporadic	50 to 59 Years	Oakwood Village	M6C	Community	CONFIRMED	2021-04-25	2021-04-29	FEMALE	RESOLVED	No	No	No	No	No	No
3218857	164357	Sporadic	30 to 39 Years	Dovercourt-Wallace Emerson-Junction	M6G	Community	CONFIRMED	2021-05-08	2021-05-12	FEMALE	RESOLVED	No	No	No	No	No	No
3218858	164358	Sporadic	40 to 49 Years	Newtonbrook East	M2M	Travel	PROBABLE	2021-05-12	2021-05-12	FEMALE	RESOLVED	No	No	No	No	No	No
3218859	164360	Sporadic	40 to 49 Years	Willowdale East	M2N	Community	CONFIRMED	2021-05-11	2021-05-12	FEMALE	RESOLVED	No	No	No	No	No	No
3218860	164361	Sporadic	20 to 29 Years	Islington-City Centre West	M9A	Close Contact	CONFIRMED	2021-05-12	2021-05-13	MALE	RESOLVED	No	No	No	No	No	No
3218861	164362	Sporadic	20 to 29 Years	Mount Dennis	M6M	Community	CONFIRMED	2021-05-10	2021-05-13	FEMALE	RESOLVED	No	No	No	No	No	No
3218862	164363	Sporadic	19 and younger	Victoria Village	M1R	Household Contact	CONFIRMED	2021-05-07	2021-05-13	FEMALE	RESOLVED	No	No	No	No	No	No
3218863	164364	Sporadic	30 to 39 Years	Bathurst Manor	M3H	Community	CONFIRMED	2021-05-12	2021-05-13	MALE	RESOLVED	No	No	No	No	No	No
3218864	164365	Sporadic	30 to 39 Years	Old East York	M4J	Community	CONFIRMED	2021-05-12	2021-05-13	FEMALE	RESOLVED	No	No	No	No	No	No
3218865	164366	Outbreak Associated	40 to 49 Years	Rustic	M6L	Close Contact	CONFIRMED	2021-05-11	2021-05-13	FEMALE	RESOLVED	No	No	No	Yes	No	No
3218866	164367	Sporadic	30 to 39 Years	Flemingdon Park	M3C	Community	CONFIRMED	2021-05-06	2021-05-13	FEMALE	RESOLVED	No	No	No	No	No	No
3218867	164368	Sporadic	60 to 69 Years	Victoria Village	M4A	Community	CONFIRMED	2021-05-11	2021-05-13	FEMALE	RESOLVED	No	No	No	No	No	No
3218868	164369	Sporadic	40 to 49 Years	Maple Leaf	M6L	Community	CONFIRMED	2021-05-09	2021-05-13	FEMALE	RESOLVED	No	No	No	Yes	Yes	Yes
3218869	164370	Sporadic	19 and younger	Oakridge	M1L	Household Contact	CONFIRMED	2021-05-12	2021-05-13	MALE	RESOLVED	No	No	No	No	No	No
3218870	164371	Sporadic	50 to 59 Years	Rexdale-Kipling	M9W	Community	CONFIRMED	2021-05-04	2021-05-13	MALE	RESOLVED	No	No	No	No	No	No
3218871	164372	Sporadic	40 to 49 Years	Old East York	M4J	Community	CONFIRMED	2021-05-12	2021-05-13	MALE	RESOLVED	No	No	No	No	No	No
3218872	164373	Sporadic	30 to 39 Years	Oakridge	M1L	Community	CONFIRMED	2021-05-11	2021-05-13	FEMALE	RESOLVED	No	No	No	No	No	No
3218873	164374	Sporadic	20 to 29 Years	Pelmo Park-Humberlea	M9M	Household Contact	CONFIRMED	2021-05-12	2021-05-13	MALE	RESOLVED	No	No	No	No	No	No
3218874	164375	Sporadic	30 to 39 Years	Black Creek	M3N	Community	CONFIRMED	2021-05-12	2021-05-13	MALE	RESOLVED	No	No	No	No	No	No
3218875	164376	Sporadic	50 to 59 Years	Thorncliffe Park	M4H	Community	CONFIRMED	2021-05-08	2021-05-13	MALE	RESOLVED	No	No	No	No	No	No
3218876	164377	Sporadic	30 to 39 Years	Playter Estates-Danforth	M4K	Community	CONFIRMED	2021-05-07	2021-05-13	FEMALE	RESOLVED	No	No	No	No	No	No
3218877	164378	Sporadic	20 to 29 Years	Oakridge	M1L	Household Contact	CONFIRMED	2021-05-11	2021-05-13	FEMALE	RESOLVED	No	No	No	No	No	No
3218878	164379	Sporadic	20 to 29 Years	Old East York	M4J	Community	CONFIRMED	2021-05-12	2021-05-13	FEMALE	RESOLVED	No	No	No	No	No	No
3218879	164380	Sporadic	30 to 39 Years	Willowridge-Martingrove-Richview	M9R	Community	CONFIRMED	2021-05-12	2021-05-13	MALE	RESOLVED	No	No	No	No	No	No
3218880	164381	Sporadic	60 to 69 Years	Black Creek	M3N	Community	CONFIRMED	2021-05-12	2021-05-13	FEMALE	RESOLVED	No	No	No	No	No	No
3218881	164382	Sporadic	30 to 39 Years	The Beaches	M4L	Household Contact	CONFIRMED	2021-05-10	2021-05-13	MALE	RESOLVED	No	No	No	No	No	No
3218882	164383	Sporadic	20 to 29 Years	Guildwood	M1E	Community	CONFIRMED	2021-05-09	2021-05-13	FEMALE	RESOLVED	No	No	No	No	No	No
3218883	164384	Sporadic	70 to 79 Years	Weston	M9N	Community	CONFIRMED	2021-05-12	2021-05-13	FEMALE	RESOLVED	No	No	No	No	No	No
3218884	164385	Sporadic	20 to 29 Years	Woburn	M1H	Community	CONFIRMED	2021-05-06	2021-05-08	MALE	RESOLVED	No	No	No	No	No	No
3218885	164386	Sporadic	19 and younger	Humber Heights-Westmount	M9P	No Information	CONFIRMED	2021-05-12	2021-05-13	MALE	RESOLVED	No	No	No	No	No	No
3218886	164387	Sporadic	20 to 29 Years	Rockcliffe-Smythe	M6N	Community	CONFIRMED	2021-05-11	2021-05-13	MALE	RESOLVED	No	No	No	No	No	No
3218887	164388	Sporadic	19 and younger	Thistletown-Beaumond Heights	M9V	Household Contact	CONFIRMED	2021-05-10	2021-05-12	FEMALE	RESOLVED	No	No	No	No	No	No
3218888	164389	Sporadic	50 to 59 Years	Etobicoke West Mall	M9C	Close Contact	CONFIRMED	2021-05-02	2021-05-05	UNKNOWN	RESOLVED	No	No	No	No	No	No
3218889	164390	Sporadic	30 to 39 Years	Briar Hill - Belgravia	M6E	Community	CONFIRMED	2021-05-05	2021-05-12	UNKNOWN	RESOLVED	No	No	No	No	No	No
3218890	164391	Sporadic	20 to 29 Years	Niagara	M5V	Community	CONFIRMED	2021-05-11	2021-05-13	MALE	RESOLVED	No	No	No	No	No	No
3218891	164392	Sporadic	20 to 29 Years	Etobicoke West Mall	M9C	Community	CONFIRMED	2021-05-10	2021-05-13	MALE	RESOLVED	No	No	No	No	No	No
3218892	164393	Sporadic	40 to 49 Years	Long Branch	M8W	Community	CONFIRMED	2021-05-13	2021-05-13	MALE	RESOLVED	No	No	No	No	No	No
3218893	164394	Sporadic	40 to 49 Years	Mount Dennis	M6M	Travel	CONFIRMED	2021-05-12	2021-05-13	FEMALE	RESOLVED	No	No	No	No	No	No
3218894	164395	Sporadic	30 to 39 Years	Kingsview Village-The Westway	M9P	Community	CONFIRMED	2021-05-06	2021-05-13	MALE	RESOLVED	No	No	No	No	No	No
3218895	164396	Sporadic	40 to 49 Years	Kingsview Village-The Westway	M9R	Community	CONFIRMED	2021-05-11	2021-05-13	MALE	RESOLVED	No	No	No	No	No	No
3218896	164397	Sporadic	19 and younger	Mount Dennis	M6N	Community	CONFIRMED	2021-05-12	2021-05-13	FEMALE	RESOLVED	No	No	No	No	No	No
3218897	164398	Sporadic	40 to 49 Years	Westminster-Branson	M2R	Community	CONFIRMED	2021-05-03	2021-05-13	FEMALE	RESOLVED	No	No	No	No	No	No
3218898	164399	Sporadic	40 to 49 Years	Westminster-Branson	M2R	Community	CONFIRMED	2021-05-03	2021-05-13	MALE	RESOLVED	No	No	No	No	No	No
3218899	164400	Sporadic	20 to 29 Years	Clairlea-Birchmount	M1K	Community	CONFIRMED	2021-05-09	2021-05-13	MALE	RESOLVED	No	No	No	No	No	No
3218900	164401	Sporadic	30 to 39 Years	Black Creek	M3N	Community	CONFIRMED	2021-05-12	2021-05-13	FEMALE	RESOLVED	No	No	No	No	No	No
3218901	164402	Sporadic	19 and younger	Downsview-Roding-CFB	M3K	No Information	CONFIRMED	2021-05-12	2021-05-13	FEMALE	RESOLVED	No	No	No	No	No	No
3218902	164403	Sporadic	40 to 49 Years	Old East York	M4J	Community	CONFIRMED	2021-05-10	2021-05-13	MALE	RESOLVED	No	No	No	No	No	No
3218903	164404	Sporadic	20 to 29 Years	Old East York	M4J	Community	CONFIRMED	2021-05-08	2021-05-13	MALE	RESOLVED	No	No	No	No	No	No
3218904	164405	Outbreak Associated	80 to 89 Years	Annex	M6G	Outbreaks, Healthcare Institutions	CONFIRMED	2021-05-10	2021-05-12	FEMALE	RESOLVED	No	No	No	No	No	No
3218905	164406	Sporadic	40 to 49 Years	Broadview North	M4K	Community	CONFIRMED	2021-05-12	2021-05-13	MALE	RESOLVED	No	No	No	No	No	No
3218906	164407	Sporadic	20 to 29 Years	Oakridge	M1L	Community	CONFIRMED	2021-05-12	2021-05-13	MALE	RESOLVED	No	No	No	No	No	No
3218907	164408	Sporadic	40 to 49 Years	Humber Heights-Westmount	M9P	Community	CONFIRMED	2021-05-11	2021-05-13	MALE	RESOLVED	No	No	No	No	No	No
3218908	164409	Sporadic	50 to 59 Years	Brookhaven-Amesbury	M6M	Household Contact	CONFIRMED	2021-05-05	2021-05-13	FEMALE	RESOLVED	No	No	No	No	No	No
3218909	164410	Sporadic	19 and younger	Willowdale West	M2N	No Information	CONFIRMED	2021-05-11	2021-05-13	FEMALE	RESOLVED	No	No	No	No	No	No
3218910	164411	Sporadic	19 and younger	Woodbine-Lumsden	M4C	Community	CONFIRMED	2021-04-28	2021-05-13	FEMALE	RESOLVED	No	No	No	No	No	No
3218911	164412	Sporadic	30 to 39 Years	Oakridge	M1L	Community	CONFIRMED	2021-05-01	2021-05-13	FEMALE	RESOLVED	No	No	No	No	No	No
3218912	164413	Sporadic	60 to 69 Years	Bayview Village	M2K	Household Contact	CONFIRMED	2021-05-09	2021-05-13	MALE	RESOLVED	No	No	No	No	No	No
3218913	164414	Sporadic	19 and younger	Bathurst Manor	M3H	No Information	CONFIRMED	2021-05-11	2021-05-13	FEMALE	RESOLVED	No	No	No	No	No	No
3218914	164415	Sporadic	20 to 29 Years	Kensington-Chinatown	M5T	Community	CONFIRMED	2021-05-11	2021-05-13	FEMALE	RESOLVED	No	No	No	No	No	No
3218915	164416	Sporadic	19 and younger	Westminster-Branson	M2R	Household Contact	CONFIRMED	2021-05-12	2021-05-13	FEMALE	RESOLVED	No	No	No	No	No	No
3218916	164417	Sporadic	50 to 59 Years	Bayview Woods-Steeles	M2H	Community	CONFIRMED	2021-05-07	2021-05-13	MALE	RESOLVED	No	No	No	No	No	No
3218917	164418	Sporadic	19 and younger	Morningside	M1G	Household Contact	CONFIRMED	2021-05-12	2021-05-13	FEMALE	RESOLVED	No	No	No	No	No	No
3218918	164419	Outbreak Associated	90 and older	Annex	M6G	Outbreaks, Healthcare Institutions	CONFIRMED	2021-05-10	2021-05-12	FEMALE	RESOLVED	No	No	No	Yes	No	No
3218919	164420	Sporadic	30 to 39 Years	Milliken	M1V	Community	CONFIRMED	2021-05-08	2021-05-13	FEMALE	RESOLVED	No	No	No	No	No	No
3218920	164421	Sporadic	20 to 29 Years	Bendale	M1P	Community	CONFIRMED	2021-05-10	2021-05-13	FEMALE	RESOLVED	No	No	No	No	No	No
3218921	164422	Sporadic	20 to 29 Years	Downsview-Roding-CFB	M3K	Community	CONFIRMED	2021-04-30	2021-05-13	FEMALE	RESOLVED	No	No	No	No	No	No
3218922	164423	Sporadic	20 to 29 Years	Eglinton East	M1J	Community	CONFIRMED	2021-05-08	2021-05-13	MALE	RESOLVED	No	No	No	No	No	No
3218923	164425	Sporadic	20 to 29 Years	Scarborough Village	M1J	Community	CONFIRMED	2021-04-28	2021-05-13	FEMALE	RESOLVED	No	No	No	No	No	No
3218924	164426	Sporadic	30 to 39 Years	Bridle Path-Sunnybrook-York Mills	M2L	Community	PROBABLE	2021-05-07	2021-05-12	MALE	RESOLVED	No	No	No	No	No	No
3218925	164427	Sporadic	19 and younger	Lambton Baby Point	M6S	Close Contact	CONFIRMED	2021-05-11	2021-05-13	FEMALE	RESOLVED	No	No	No	No	No	No
3218926	164428	Sporadic	19 and younger	Humber Heights-Westmount	M9P	Household Contact	CONFIRMED	2021-05-12	2021-05-13	MALE	RESOLVED	No	No	No	No	No	No
3218927	164430	Sporadic	19 and younger	Mount Dennis	M6M	Household Contact	CONFIRMED	2021-04-23	2021-04-28	MALE	RESOLVED	No	No	No	No	No	No
3218928	164431	Sporadic	20 to 29 Years	Oakwood Village	M6C	Community	CONFIRMED	2021-05-03	2021-05-12	UNKNOWN	RESOLVED	No	No	No	No	No	No
3218929	164432	Sporadic	50 to 59 Years	Rouge	M1C	Household Contact	CONFIRMED	2021-05-12	2021-05-13	MALE	RESOLVED	No	No	No	No	No	No
3218930	164433	Sporadic	40 to 49 Years	Malvern	M1B	Household Contact	CONFIRMED	2021-05-12	2021-05-13	MALE	RESOLVED	No	No	No	No	No	No
3218931	164434	Sporadic	50 to 59 Years	Woburn	M1H	Household Contact	CONFIRMED	2021-05-12	2021-05-13	MALE	RESOLVED	No	No	No	No	No	No
3218932	164435	Sporadic	19 and younger	Woburn	M1H	Household Contact	CONFIRMED	2021-05-08	2021-05-13	MALE	RESOLVED	No	No	No	No	No	No
3218933	164436	Sporadic	19 and younger	Woburn	M1H	Household Contact	CONFIRMED	2021-05-10	2021-05-13	MALE	RESOLVED	No	No	No	No	No	No
3218934	164437	Sporadic	20 to 29 Years	Agincourt North	M1V	No Information	CONFIRMED	2021-05-12	2021-05-13	FEMALE	RESOLVED	No	No	No	No	No	No
3218935	164438	Sporadic	50 to 59 Years	Kennedy Park	M1K	Community	CONFIRMED	2021-05-05	2021-05-13	FEMALE	RESOLVED	No	No	No	No	No	No
3218936	164439	Sporadic	90 and older		M1T	No Information	CONFIRMED	2021-05-12	2021-05-13	FEMALE	RESOLVED	No	No	No	Yes	No	No
3218937	164440	Sporadic	40 to 49 Years	Parkwoods-Donalda	M3A	Community	CONFIRMED	2021-05-09	2021-05-13	FEMALE	RESOLVED	No	No	No	No	No	No
3218938	164441	Sporadic	19 and younger	Woburn	M1G	No Information	CONFIRMED	2021-05-11	2021-05-13	FEMALE	RESOLVED	No	No	No	No	No	No
3218939	164442	Sporadic	19 and younger		M2Z	Household Contact	CONFIRMED	2021-05-01	2021-05-13	FEMALE	RESOLVED	No	No	No	No	No	No
3218940	164443	Sporadic	19 and younger	Woburn	M1G	Household Contact	CONFIRMED	2021-05-09	2021-05-13	FEMALE	RESOLVED	No	No	No	No	No	No
3218941	164444	Sporadic	70 to 79 Years	Guildwood	M1E	Community	CONFIRMED	2021-05-12	2021-05-13	FEMALE	RESOLVED	No	No	No	Yes	Yes	No
3218942	164445	Sporadic	40 to 49 Years	L'Amoreaux	M1V	Close Contact	CONFIRMED	2021-05-09	2021-05-13	FEMALE	RESOLVED	No	No	No	No	No	No
3218943	164446	Sporadic	60 to 69 Years	Eglinton East	M1J	Community	CONFIRMED	2021-05-13	2021-05-13	FEMALE	RESOLVED	No	No	No	Yes	Yes	No
3218944	164447	Sporadic	30 to 39 Years	Woburn	M1G	Community	CONFIRMED	2021-05-11	2021-05-13	FEMALE	RESOLVED	No	No	No	No	No	No
3218945	164448	Sporadic	50 to 59 Years	Bayview Woods-Steeles	M2H	Close Contact	CONFIRMED	2021-05-05	2021-05-13	FEMALE	RESOLVED	No	No	No	No	No	No
3218946	164449	Sporadic	60 to 69 Years	Woburn	M1G	Household Contact	CONFIRMED	2021-05-06	2021-05-13	FEMALE	RESOLVED	No	No	No	No	No	No
3218947	164450	Sporadic	30 to 39 Years	Parkwoods-Donalda	M3A	Community	CONFIRMED	2021-05-07	2021-05-13	FEMALE	RESOLVED	No	No	No	No	No	No
3218948	164451	Sporadic	30 to 39 Years	Oakridge	M1L	Household Contact	CONFIRMED	2021-05-11	2021-05-13	MALE	RESOLVED	No	No	No	No	No	No
3218949	164452	Sporadic	19 and younger	Clairlea-Birchmount	M1K	Household Contact	CONFIRMED	2021-05-07	2021-05-13	MALE	RESOLVED	No	No	No	No	No	No
3218950	164453	Sporadic	20 to 29 Years	Scarborough Village	M1J	Close Contact	CONFIRMED	2021-04-29	2021-05-13	MALE	RESOLVED	No	No	No	No	No	No
3218951	164454	Sporadic		Yonge-Eglinton	M4R	No Information	PROBABLE	2021-05-13	2021-05-13	MALE	RESOLVED	No	No	No	No	No	No
3218952	164455	Sporadic	20 to 29 Years	Bendale	M1J	No Information	CONFIRMED	2021-04-24	2021-04-25	UNKNOWN	RESOLVED	No	No	No	No	No	No
3218953	164456	Sporadic	40 to 49 Years	Caledonia-Fairbank	M6E	Community	CONFIRMED	2021-05-08	2021-05-12	FEMALE	RESOLVED	No	No	No	No	No	No
3218954	164457	Sporadic	20 to 29 Years	Dorset Park	M1P	Community	CONFIRMED	2021-04-22	2021-04-24	UNKNOWN	RESOLVED	No	No	No	No	No	No
3218955	164458	Sporadic	20 to 29 Years	Waterfront Communities-The Island	M5V	No Information	CONFIRMED	2021-05-07	2021-05-12	FEMALE	RESOLVED	No	No	No	No	No	No
3218956	164459	Outbreak Associated	50 to 59 Years	Newtonbrook West	M2R	Outbreaks, Congregate Settings	CONFIRMED	2021-05-08	2021-05-13	FEMALE	RESOLVED	No	No	No	No	No	No
3218957	164460	Sporadic	20 to 29 Years	Bendale	M1J	No Information	PROBABLE	2021-04-25	2021-04-25	MALE	RESOLVED	No	No	No	No	No	No
3218958	164461	Sporadic	40 to 49 Years	Woburn	M1H	No Information	CONFIRMED	2021-05-12	2021-05-13	FEMALE	RESOLVED	No	No	No	No	No	No
3218959	164462	Sporadic	60 to 69 Years	Long Branch	M8W	Close Contact	CONFIRMED	2021-05-12	2021-05-13	FEMALE	RESOLVED	No	No	No	No	No	No
3218960	164463	Sporadic	19 and younger	Rouge	M1X	Close Contact	CONFIRMED	2021-05-05	2021-05-13	MALE	RESOLVED	No	No	No	No	No	No
3218961	164464	Sporadic	20 to 29 Years	Roncesvalles	M6K	Close Contact	CONFIRMED	2021-05-12	2021-05-13	MALE	RESOLVED	No	No	No	No	No	No
3218962	164465	Sporadic	60 to 69 Years	Highland Creek	M1C	Close Contact	CONFIRMED	2021-05-07	2021-05-13	FEMALE	RESOLVED	No	No	No	No	No	No
3218963	164466	Sporadic	30 to 39 Years	Moss Park	M5A	Close Contact	CONFIRMED	2021-05-12	2021-05-13	MALE	RESOLVED	No	No	No	No	No	No
3218964	164467	Sporadic	60 to 69 Years		M1G	Community	CONFIRMED	2021-05-02	2021-05-13	MALE	RESOLVED	No	No	No	No	No	No
3218965	164468	Outbreak Associated	50 to 59 Years	Kennedy Park	M1K	Outbreaks, Other Settings	CONFIRMED	2021-05-12	2021-05-13	MALE	RESOLVED	No	No	No	No	No	No
3218966	164469	Sporadic	70 to 79 Years	West Humber-Clairville	M9W	Community	CONFIRMED	2021-05-13	2021-05-13	FEMALE	RESOLVED	No	No	No	No	No	No
3218967	164470	Sporadic	30 to 39 Years	Scarborough Village	M1J	Household Contact	CONFIRMED	2021-05-12	2021-05-13	MALE	RESOLVED	No	No	No	No	No	No
3218968	164471	Sporadic	40 to 49 Years	Rouge	M1C	Community	CONFIRMED	2021-05-12	2021-05-13	MALE	RESOLVED	No	No	No	No	No	No
3218969	164472	Sporadic	19 and younger	Malvern	M1B	Close Contact	CONFIRMED	2021-05-13	2021-05-13	MALE	RESOLVED	No	No	No	No	No	No
3218970	164473	Sporadic	30 to 39 Years	Morningside	M1G	Community	CONFIRMED	2021-05-09	2021-05-13	MALE	RESOLVED	No	No	No	No	No	No
3218971	164474	Sporadic	20 to 29 Years	Mount Olive-Silverstone-Jamestown	M9V	Community	CONFIRMED	2021-05-09	2021-05-12	FEMALE	RESOLVED	No	No	No	No	No	No
3218972	164475	Sporadic	30 to 39 Years	Malvern	M1B	No Information	CONFIRMED	2021-04-29	2021-05-13	FEMALE	RESOLVED	No	No	No	No	No	No
3218973	164476	Sporadic	20 to 29 Years	Highland Creek	M1C	Household Contact	CONFIRMED	2021-05-08	2021-05-13	FEMALE	RESOLVED	No	No	No	No	No	No
3218974	164477	Sporadic	60 to 69 Years	Guildwood	M1E	Outbreaks, Other Settings	CONFIRMED	2021-05-09	2021-05-13	MALE	RESOLVED	No	No	No	No	No	No
3218975	164478	Sporadic	19 and younger	Malvern	M1B	Household Contact	CONFIRMED	2021-05-10	2021-05-13	MALE	RESOLVED	No	No	No	No	No	No
3218976	164479	Sporadic	30 to 39 Years	Rouge	M1X	No Information	CONFIRMED	2021-05-08	2021-05-13	MALE	RESOLVED	No	No	No	Yes	Yes	No
3218977	164480	Sporadic	70 to 79 Years	St.Andrew-Windfields	M2P	Community	CONFIRMED	2021-05-08	2021-05-13	FEMALE	RESOLVED	No	No	No	No	No	No
3218978	164481	Sporadic	50 to 59 Years	Victoria Village	M1R	No Information	CONFIRMED	2021-05-12	2021-05-13	FEMALE	RESOLVED	No	No	No	No	No	No
3218979	164482	Sporadic	20 to 29 Years	Victoria Village	M1R	Community	CONFIRMED	2021-05-10	2021-05-13	MALE	RESOLVED	No	No	No	No	No	No
3218980	164483	Sporadic	20 to 29 Years	Malvern	M1B	Community	CONFIRMED	2021-05-10	2021-05-13	FEMALE	RESOLVED	No	No	No	No	No	No
3218981	164484	Sporadic	20 to 29 Years	Rouge	M1X	Close Contact	PROBABLE	2021-05-13	2021-05-13	FEMALE	RESOLVED	No	No	No	No	No	No
3218982	164485	Sporadic	40 to 49 Years	Malvern	M1B	Close Contact	CONFIRMED	2021-05-11	2021-05-13	FEMALE	RESOLVED	No	No	No	No	No	No
3218983	164486	Sporadic	30 to 39 Years	Guildwood	M1E	Close Contact	CONFIRMED	2021-05-10	2021-05-13	MALE	RESOLVED	No	No	No	No	No	No
3218984	164487	Sporadic	50 to 59 Years	Woburn	M1G	Community	CONFIRMED	2021-05-12	2021-05-13	MALE	RESOLVED	No	No	No	Yes	No	No
3218985	164488	Sporadic	19 and younger	Woburn	M1H	Household Contact	CONFIRMED	2021-05-08	2021-05-13	FEMALE	RESOLVED	No	No	No	No	No	No
3218986	164489	Sporadic	20 to 29 Years	West Hill	M1E	Community	CONFIRMED	2021-05-10	2021-05-13	FEMALE	RESOLVED	No	No	No	No	No	No
3218987	164490	Sporadic	20 to 29 Years	L'Amoreaux	M1W	Household Contact	CONFIRMED	2021-05-10	2021-05-13	FEMALE	RESOLVED	No	No	No	No	No	No
3218988	164491	Sporadic	60 to 69 Years	Agincourt North	M1V	Community	CONFIRMED	2021-05-03	2021-05-13	MALE	RESOLVED	No	No	No	No	No	No
3218989	164492	Sporadic	19 and younger	Dorset Park	M1P	Household Contact	CONFIRMED	2021-04-22	2021-04-24	UNKNOWN	RESOLVED	No	No	No	No	No	No
3218990	164493	Sporadic	20 to 29 Years	Henry Farm	M2J	No Information	CONFIRMED	2021-04-24	2021-04-25	MALE	RESOLVED	No	No	No	No	No	No
3218991	164494	Sporadic	40 to 49 Years	Mount Dennis	M6M	Close Contact	CONFIRMED	2021-05-10	2021-05-12	UNKNOWN	RESOLVED	No	No	No	Yes	No	No
3218992	164495	Sporadic	19 and younger	Mount Dennis	M6M	Household Contact	CONFIRMED	2021-05-12	2021-05-12	UNKNOWN	RESOLVED	No	No	No	No	No	No
3218993	164496	Sporadic	50 to 59 Years	Stonegate-Queensway	M8Y	Community	CONFIRMED	2021-05-05	2021-05-13	MALE	RESOLVED	No	No	No	No	No	No
3218994	164497	Sporadic	20 to 29 Years	Black Creek	M3N	Household Contact	CONFIRMED	2021-05-12	2021-05-13	UNKNOWN	RESOLVED	No	No	No	No	No	No
3218995	164498	Sporadic	60 to 69 Years	Weston	M9N	Community	CONFIRMED	2021-05-10	2021-05-13	FEMALE	RESOLVED	No	No	No	No	No	No
3218996	164499	Sporadic	19 and younger	Willowdale East	M2N	Household Contact	CONFIRMED	2021-05-10	2021-05-13	MALE	RESOLVED	No	No	No	No	No	No
3218997	164500	Sporadic	40 to 49 Years	Downsview-Roding-CFB	M3M	Community	CONFIRMED	2021-05-12	2021-05-13	FEMALE	RESOLVED	No	No	No	No	No	No
3218998	164501	Sporadic	30 to 39 Years			No Information	CONFIRMED	2021-04-24	2021-04-26	UNKNOWN	RESOLVED	No	No	No	No	No	No
3218999	164502	Sporadic	20 to 29 Years	Tam O'Shanter-Sullivan	M1T	Household Contact	CONFIRMED	2021-05-08	2021-05-13	MALE	RESOLVED	No	No	No	No	No	No
3219000	164503	Sporadic	70 to 79 Years	West Humber-Clairville	M9W	Community	CONFIRMED	2021-05-04	2021-05-13	FEMALE	RESOLVED	No	No	No	No	No	No
3219001	164504	Sporadic	30 to 39 Years	Milliken	M1V	Close Contact	CONFIRMED	2021-05-07	2021-05-13	FEMALE	RESOLVED	No	No	No	No	No	No
3219002	164505	Sporadic	50 to 59 Years	New Toronto	M8V	Community	CONFIRMED	2021-05-10	2021-05-13	FEMALE	RESOLVED	No	No	No	No	No	No
3219003	164506	Sporadic	30 to 39 Years	West Humber-Clairville	M9V	Outbreaks, Other Settings	CONFIRMED	2021-05-07	2021-05-13	MALE	RESOLVED	No	No	No	No	No	No
3219004	164507	Sporadic	30 to 39 Years	Edenbridge-Humber Valley	M9A	Close Contact	CONFIRMED	2021-05-12	2021-05-13	MALE	RESOLVED	No	No	No	No	No	No
3219005	164508	Sporadic	60 to 69 Years	Birchcliffe-Cliffside	M1N	Community	CONFIRMED	2021-05-13	2021-05-13	FEMALE	RESOLVED	No	No	No	No	No	No
3219006	164509	Sporadic	40 to 49 Years	L'Amoreaux	M1W	Close Contact	CONFIRMED	2021-05-09	2021-05-13	MALE	RESOLVED	No	No	No	No	No	No
3219007	164510	Sporadic	30 to 39 Years	West Hill	M1E	No Information	CONFIRMED	2021-05-11	2021-05-13	FEMALE	RESOLVED	No	No	No	No	No	No
3219008	164511	Sporadic	30 to 39 Years	Milliken	M1V	Community	CONFIRMED	2021-04-30	2021-05-13	MALE	RESOLVED	No	No	No	No	No	No
3219009	164513	Sporadic	50 to 59 Years	Glenfield-Jane Heights	M3N	Community	CONFIRMED	2021-05-08	2021-05-13	MALE	RESOLVED	No	No	No	No	No	No
3219010	164514	Outbreak Associated	90 and older	Annex	M6G	Outbreaks, Healthcare Institutions	CONFIRMED	2021-05-10	2021-05-12	FEMALE	RESOLVED	No	No	No	No	No	No
3219011	164515	Sporadic	50 to 59 Years	Bayview Woods-Steeles	M2H	No Information	CONFIRMED	2021-05-10	2021-05-13	MALE	RESOLVED	No	No	No	No	No	No
3219012	164516	Sporadic	19 and younger	Highland Creek	M1C	Household Contact	PROBABLE	2021-05-10	2021-05-13	FEMALE	RESOLVED	No	No	No	No	No	No
3219013	164517	Sporadic	30 to 39 Years	Mount Dennis	M6N	Close Contact	CONFIRMED	2021-04-27	2021-05-13	MALE	RESOLVED	No	No	No	No	No	No
3219014	164518	Sporadic	20 to 29 Years	Waterfront Communities-The Island	M5V	Community	PROBABLE	2021-05-11	2021-05-13	MALE	RESOLVED	No	No	No	No	No	No
3219015	164519	Sporadic	19 and younger	North Riverdale	M4M	No Information	CONFIRMED	2021-05-12	2021-05-13	UNKNOWN	RESOLVED	No	No	No	No	No	No
3219016	164520	Outbreak Associated	30 to 39 Years	Edenbridge-Humber Valley	M9A	Outbreaks, Congregate Settings	CONFIRMED	2021-05-12	2021-05-13	FEMALE	RESOLVED	No	No	No	No	No	No
3219017	164521	Sporadic	50 to 59 Years	Agincourt North	M1S	Close Contact	CONFIRMED	2021-05-11	2021-05-13	MALE	RESOLVED	No	No	No	Yes	No	No
3219018	164522	Sporadic	20 to 29 Years	Eglinton East	M1J	Community	CONFIRMED	2021-05-12	2021-05-13	MALE	RESOLVED	No	No	No	No	No	No
3219019	164523	Sporadic	30 to 39 Years	Woburn	M1H	Community	CONFIRMED	2021-05-11	2021-05-13	MALE	RESOLVED	No	No	No	No	No	No
3219020	164524	Sporadic	30 to 39 Years	Woburn	M1H	Community	CONFIRMED	2021-05-11	2021-05-13	MALE	RESOLVED	No	No	No	No	No	No
3219021	164525	Sporadic	19 and younger	Cliffcrest	M1M	Household Contact	CONFIRMED	2021-05-12	2021-05-13	FEMALE	RESOLVED	No	No	No	No	No	No
3219022	164526	Sporadic	20 to 29 Years	Cliffcrest	M1M	Community	CONFIRMED	2021-04-26	2021-05-13	MALE	RESOLVED	No	No	No	No	No	No
3219023	164527	Sporadic	19 and younger	Little Portugal	M6K	Household Contact	CONFIRMED	2021-05-12	2021-05-13	FEMALE	RESOLVED	No	No	No	No	No	No
3219024	164528	Sporadic	19 and younger	Henry Farm	M2J	Community	CONFIRMED	2021-05-12	2021-05-13	FEMALE	RESOLVED	No	No	No	No	No	No
3219025	164529	Sporadic	50 to 59 Years	Mount Dennis	M6M	No Information	CONFIRMED	2021-05-12	2021-05-13	MALE	RESOLVED	No	No	No	No	No	No
3219026	164530	Sporadic	80 to 89 Years	Milliken	M1V	Household Contact	CONFIRMED	2021-05-05	2021-05-13	FEMALE	RESOLVED	No	No	No	Yes	No	No
3219027	164531	Sporadic	20 to 29 Years	Henry Farm	M2J	Community	CONFIRMED	2021-05-06	2021-05-13	FEMALE	RESOLVED	No	No	No	No	No	No
3219028	164532	Sporadic	20 to 29 Years	Mimico (includes Humber Bay Shores)	M8V	Community	CONFIRMED	2021-05-12	2021-05-13	MALE	RESOLVED	No	No	No	No	No	No
3219029	164533	Sporadic	80 to 89 Years	Islington-City Centre West	M9A	Community	CONFIRMED	2021-05-11	2021-05-13	FEMALE	RESOLVED	No	No	No	No	No	No
3219030	164534	Sporadic	20 to 29 Years	South Parkdale	M6K	Community	CONFIRMED	2021-05-09	2021-05-13	FEMALE	RESOLVED	No	No	No	No	No	No
3219031	164535	Sporadic	19 and younger	Westminster-Branson	M2R	No Information	CONFIRMED	2021-05-11	2021-05-13	FEMALE	RESOLVED	No	No	No	No	No	No
3219032	164536	Sporadic	80 to 89 Years	Newtonbrook West	M2M	Household Contact	CONFIRMED	2021-05-05	2021-05-13	MALE	RESOLVED	No	No	No	No	No	No
3219033	164537	Sporadic	40 to 49 Years	Keelesdale-Eglinton West	M6N	Community	CONFIRMED	2021-05-12	2021-05-13	FEMALE	RESOLVED	No	No	No	No	No	No
3219034	164538	Sporadic	19 and younger	Pelmo Park-Humberlea	M9N	Household Contact	CONFIRMED	2021-05-11	2021-05-13	MALE	RESOLVED	No	No	No	No	No	No
3219035	164539	Sporadic	70 to 79 Years	Islington-City Centre West	M8Z	Household Contact	CONFIRMED	2021-05-11	2021-05-13	FEMALE	RESOLVED	No	No	No	No	No	No
3219036	164540	Sporadic	40 to 49 Years	Flemingdon Park	M3C	Community	CONFIRMED	2021-05-10	2021-05-13	MALE	RESOLVED	No	No	No	No	No	No
3219037	164541	Sporadic	50 to 59 Years	Bathurst Manor	M3H	Household Contact	CONFIRMED	2021-05-12	2021-05-13	MALE	RESOLVED	No	No	No	No	No	No
3219038	164542	Sporadic	19 and younger	Alderwood	M8W	Household Contact	CONFIRMED	2021-05-11	2021-05-13	MALE	RESOLVED	No	No	No	No	No	No
3219039	164543	Sporadic	50 to 59 Years	New Toronto	M8V	Community	CONFIRMED	2021-05-11	2021-05-13	MALE	RESOLVED	No	No	No	No	No	No
3219040	164544	Sporadic	40 to 49 Years	Islington-City Centre West	M8Z	No Information	CONFIRMED	2021-05-11	2021-05-13	FEMALE	RESOLVED	No	No	No	No	No	No
3219041	164545	Sporadic	20 to 29 Years	Glenfield-Jane Heights	M3N	Community	CONFIRMED	2021-05-08	2021-05-13	FEMALE	RESOLVED	No	No	No	Yes	No	No
3219042	164546	Sporadic	30 to 39 Years	York University Heights	M3J	No Information	CONFIRMED	2021-05-12	2021-05-13	MALE	RESOLVED	No	No	No	No	No	No
3219043	164547	Sporadic	20 to 29 Years	Rockcliffe-Smythe	M6N	No Information	CONFIRMED	2021-04-20	2021-04-22	FEMALE	RESOLVED	No	No	No	No	No	No
3219044	164548	Sporadic	20 to 29 Years	Don Valley Village	M2J	Household Contact	CONFIRMED	2021-05-10	2021-05-13	MALE	RESOLVED	No	No	No	No	No	No
3219045	164549	Sporadic	20 to 29 Years	Birchcliffe-Cliffside	M1N	No Information	CONFIRMED	2021-04-24	2021-04-25	MALE	RESOLVED	No	No	No	No	No	No
3219046	164550	Outbreak Associated	19 and younger	Markland Wood	M9C	Outbreaks, Other Settings	PROBABLE	2021-05-08	2021-05-13	MALE	RESOLVED	No	No	No	No	No	No
3219047	164551	Sporadic	20 to 29 Years	Don Valley Village	M2J	Community	CONFIRMED	2021-05-11	2021-05-13	UNKNOWN	RESOLVED	No	No	No	No	No	No
3219048	164552	Sporadic	50 to 59 Years	Humbermede	M9M	No Information	CONFIRMED	2021-05-10	2021-05-12	MALE	RESOLVED	No	No	No	No	No	No
3219049	164553	Sporadic	20 to 29 Years	Waterfront Communities-The Island	M5V	No Information	CONFIRMED	2021-04-20	2021-04-22	MALE	RESOLVED	No	No	No	No	No	No
3219050	164554	Sporadic	20 to 29 Years	Briar Hill - Belgravia	M6B	No Information	CONFIRMED	2021-05-12	2021-05-13	FEMALE	RESOLVED	No	No	No	No	No	No
3219051	164555	Outbreak Associated	19 and younger	Hillcrest Village	M2H	Outbreaks, Other Settings	CONFIRMED	2021-04-26	2021-05-13	MALE	RESOLVED	No	No	No	No	No	No
3219052	164556	Sporadic	50 to 59 Years	Lansing-Westgate	M3H	Community	CONFIRMED	2021-05-12	2021-05-13	MALE	RESOLVED	No	No	No	No	No	No
3219053	164557	Sporadic	20 to 29 Years	Newtonbrook West	M2M	Community	CONFIRMED	2021-05-09	2021-05-13	FEMALE	RESOLVED	No	No	No	No	No	No
3219054	164558	Sporadic	20 to 29 Years	Downsview-Roding-CFB	M3K	Household Contact	CONFIRMED	2021-05-12	2021-05-13	FEMALE	RESOLVED	No	No	No	No	No	No
3219055	164559	Sporadic	60 to 69 Years	Centennial Scarborough	M1C	Household Contact	CONFIRMED	2021-05-12	2021-05-13	FEMALE	RESOLVED	No	No	No	No	No	No
3219056	164560	Sporadic	30 to 39 Years	Weston	M9N	Household Contact	CONFIRMED	2021-05-08	2021-05-13	FEMALE	RESOLVED	No	No	No	No	No	No
3219057	164561	Sporadic	60 to 69 Years	Malvern	M1B	Household Contact	CONFIRMED	2021-05-04	2021-05-13	FEMALE	RESOLVED	No	No	No	No	No	No
3219058	164562	Sporadic	19 and younger	Malvern	M1B	Household Contact	CONFIRMED	2021-05-06	2021-05-13	FEMALE	RESOLVED	No	No	No	No	No	No
3219059	164563	Sporadic	19 and younger	Malvern	M1B	Household Contact	CONFIRMED	2021-05-12	2021-05-13	MALE	RESOLVED	No	No	No	No	No	No
3219060	164564	Sporadic	40 to 49 Years	Woburn	M1H	Community	CONFIRMED	2021-05-11	2021-05-13	MALE	RESOLVED	No	No	No	No	No	No
3219061	164565	Sporadic	60 to 69 Years	Rockcliffe-Smythe	M6N	No Information	CONFIRMED	2021-04-21	2021-04-22	MALE	RESOLVED	No	No	No	No	No	No
3219062	164566	Sporadic	19 and younger	Dovercourt-Wallace Emerson-Junction	M6H	Household Contact	CONFIRMED	2021-05-05	2021-05-07	MALE	RESOLVED	No	No	No	No	No	No
3219063	164567	Sporadic	20 to 29 Years	Rockcliffe-Smythe	M6N	No Information	CONFIRMED	2021-04-20	2021-04-22	UNKNOWN	RESOLVED	No	No	No	No	No	No
3219064	164568	Sporadic	40 to 49 Years	Westminster-Branson	M2R	Community	CONFIRMED	2021-05-11	2021-05-13	FEMALE	RESOLVED	No	No	No	No	No	No
3219065	164569	Sporadic	20 to 29 Years	Humber Heights-Westmount	M9P	No Information	CONFIRMED	2021-04-20	2021-04-22	FEMALE	RESOLVED	No	No	No	No	No	No
3219066	164570	Sporadic	20 to 29 Years	Caledonia-Fairbank	M6E	Household Contact	CONFIRMED	2021-05-09	2021-05-13	MALE	RESOLVED	No	No	No	No	No	No
3219067	164571	Sporadic	20 to 29 Years	Willowdale West	M2N	Close Contact	CONFIRMED	2021-05-09	2021-05-13	MALE	RESOLVED	No	No	No	No	No	No
3219068	164572	Sporadic	19 and younger	Glenfield-Jane Heights	M3N	Community	CONFIRMED	2021-05-11	2021-05-13	FEMALE	RESOLVED	No	No	No	No	No	No
3219069	164573	Sporadic	30 to 39 Years	Westminster-Branson	M2R	Household Contact	CONFIRMED	2021-05-06	2021-05-13	FEMALE	RESOLVED	No	No	No	No	No	No
3219070	164574	Sporadic	40 to 49 Years	Hillcrest Village	M2H	Community	CONFIRMED	2021-05-12	2021-05-13	FEMALE	RESOLVED	No	No	No	No	No	No
3219071	164575	Sporadic	40 to 49 Years	Rockcliffe-Smythe	M6N	No Information	CONFIRMED	2021-05-11	2021-05-13	FEMALE	RESOLVED	No	No	No	No	No	No
3219072	164576	Sporadic	19 and younger	Westminster-Branson	M2R	Household Contact	CONFIRMED	2021-05-12	2021-05-13	FEMALE	RESOLVED	No	No	No	No	No	No
3219073	164577	Sporadic	19 and younger	Westminster-Branson	M2R	Household Contact	CONFIRMED	2021-05-10	2021-05-13	FEMALE	RESOLVED	No	No	No	No	No	No
3219074	164578	Outbreak Associated	40 to 49 Years	Agincourt South-Malvern West	M1S	Outbreaks, Other Settings	CONFIRMED	2021-05-10	2021-05-13	MALE	RESOLVED	No	No	No	No	No	No
3219075	164579	Sporadic	20 to 29 Years	Thorncliffe Park	M4H	Community	CONFIRMED	2021-05-11	2021-05-13	MALE	RESOLVED	No	No	No	No	No	No
3219076	164580	Outbreak Associated	50 to 59 Years	Downsview-Roding-CFB	M3L	Outbreaks, Other Settings	CONFIRMED	2021-04-26	2021-04-28	UNKNOWN	RESOLVED	No	No	No	No	No	No
3219077	164581	Sporadic	19 and younger	Malvern	M1B	Community	PROBABLE	2021-05-01	2021-05-13	MALE	RESOLVED	No	No	No	No	No	No
3219078	164582	Sporadic	30 to 39 Years	Leaside-Bennington	M4G	Community	CONFIRMED	2021-05-02	2021-05-13	FEMALE	RESOLVED	No	No	No	No	No	No
3219079	164583	Sporadic	50 to 59 Years	Danforth	M4C	Community	CONFIRMED	2021-05-05	2021-05-13	MALE	RESOLVED	No	No	No	No	No	No
3219080	164584	Sporadic	50 to 59 Years	Caledonia-Fairbank	M6E	Household Contact	CONFIRMED	2021-05-07	2021-05-13	MALE	RESOLVED	No	No	No	No	No	No
3219081	164585	Sporadic	40 to 49 Years	Mount Pleasant West	M4S	Community	CONFIRMED	2021-05-06	2021-05-13	FEMALE	RESOLVED	No	No	No	No	No	No
3219082	164587	Sporadic	40 to 49 Years	Brookhaven-Amesbury	M9N	Community	CONFIRMED	2021-05-08	2021-05-13	MALE	RESOLVED	No	No	No	Yes	No	No
3219083	164588	Sporadic	30 to 39 Years	Clanton Park	M3H	No Information	CONFIRMED	2021-04-21	2021-04-22	UNKNOWN	RESOLVED	No	No	No	No	No	No
3219084	164589	Sporadic	30 to 39 Years	Mount Olive-Silverstone-Jamestown	M9V	No Information	CONFIRMED	2021-05-12	2021-05-13	MALE	RESOLVED	No	No	No	No	No	No
3219085	164590	Sporadic	20 to 29 Years	Downsview-Roding-CFB	M3M	Community	CONFIRMED	2021-05-11	2021-05-13	FEMALE	RESOLVED	No	No	No	No	No	No
3219086	164591	Sporadic	40 to 49 Years	Edenbridge-Humber Valley	M9A	Community	CONFIRMED	2021-05-12	2021-05-13	MALE	RESOLVED	No	No	No	No	No	No
3219087	164592	Sporadic	20 to 29 Years	Westminster-Branson	M2R	Community	CONFIRMED	2021-05-12	2021-05-13	FEMALE	RESOLVED	No	No	No	No	No	No
3219088	164593	Sporadic	19 and younger	Pelmo Park-Humberlea	M9M	Community	CONFIRMED	2021-05-12	2021-05-13	MALE	RESOLVED	No	No	No	No	No	No
3219089	164594	Outbreak Associated	19 and younger	Brookhaven-Amesbury	M6M	Outbreaks, Other Settings	CONFIRMED	2021-05-10	2021-05-13	FEMALE	RESOLVED	No	No	No	No	No	No
3219090	164595	Sporadic	19 and younger	Bayview Woods-Steeles	M2K	Household Contact	CONFIRMED	2021-05-05	2021-05-13	FEMALE	RESOLVED	No	No	No	No	No	No
3219091	164596	Sporadic	30 to 39 Years	Annex	M6G	No Information	PROBABLE	2021-04-27	2021-04-27	UNKNOWN	RESOLVED	No	No	No	No	No	No
3219092	164597	Sporadic	40 to 49 Years	Eglinton East	M1J	Outbreaks, Other Settings	CONFIRMED	2021-05-06	2021-05-07	FEMALE	RESOLVED	No	No	No	No	No	No
3219093	164598	Sporadic	20 to 29 Years	Bendale	M1K	Community	CONFIRMED	2021-05-08	2021-05-13	FEMALE	RESOLVED	No	No	No	No	No	No
3219094	164599	Sporadic	19 and younger	Niagara	M6K	Household Contact	CONFIRMED	2021-04-18	2021-04-22	FEMALE	RESOLVED	No	No	No	No	No	No
3219095	164600	Sporadic	20 to 29 Years	North St. James Town	M4X	Community	CONFIRMED	2021-05-12	2021-05-13	MALE	RESOLVED	No	No	No	No	No	No
3219096	164601	Sporadic	20 to 29 Years	Milliken	M1V	Community	CONFIRMED	2021-05-12	2021-05-13	MALE	RESOLVED	No	No	No	No	No	No
3219097	164602	Sporadic	20 to 29 Years	Milliken	M1V	No Information	CONFIRMED	2021-05-11	2021-05-13	MALE	RESOLVED	No	No	No	No	No	No
3219098	164603	Sporadic	60 to 69 Years	Parkwoods-Donalda	M3A	Community	CONFIRMED	2021-05-05	2021-05-13	MALE	FATAL	No	No	No	Yes	No	No
3219099	164604	Sporadic	20 to 29 Years	L'Amoreaux	M1W	Community	CONFIRMED	2021-05-11	2021-05-13	MALE	RESOLVED	No	No	No	No	No	No
3219100	164605	Sporadic	30 to 39 Years	Banbury-Don Mills	M3C	Community	CONFIRMED	2021-05-07	2021-05-13	FEMALE	RESOLVED	No	No	No	No	No	No
3219101	164606	Sporadic	30 to 39 Years	Henry Farm	M2J	No Information	CONFIRMED	2021-05-12	2021-05-13	MALE	RESOLVED	No	No	No	No	No	No
3219102	164607	Sporadic	19 and younger	West Hill	M1E	No Information	CONFIRMED	2021-05-11	2021-05-13	MALE	RESOLVED	No	No	No	No	No	No
3219103	164608	Sporadic	30 to 39 Years	Willowdale East	M2N	Community	CONFIRMED	2021-05-04	2021-05-13	FEMALE	RESOLVED	No	No	No	No	No	No
3219104	164609	Sporadic	50 to 59 Years	Bayview Woods-Steeles	M2K	Community	CONFIRMED	2021-05-10	2021-05-13	FEMALE	RESOLVED	No	No	No	No	No	No
3219105	164610	Sporadic	30 to 39 Years	Mount Olive-Silverstone-Jamestown	M9V	No Information	CONFIRMED	2021-05-12	2021-05-13	MALE	RESOLVED	No	No	No	No	No	No
3219106	164611	Outbreak Associated	50 to 59 Years	Elms-Old Rexdale	M9W	Outbreaks, Other Settings	CONFIRMED	2021-05-11	2021-05-13	FEMALE	RESOLVED	No	No	No	No	No	No
3219107	164612	Outbreak Associated	40 to 49 Years	Downsview-Roding-CFB	M3L	Outbreaks, Healthcare Institutions	CONFIRMED	2021-05-12	2021-05-13	FEMALE	RESOLVED	No	No	No	No	No	No
3219108	164613	Sporadic	40 to 49 Years	Moss Park	M5B	No Information	CONFIRMED	2021-05-13	2021-05-13	MALE	RESOLVED	No	No	No	No	No	No
3219109	164614	Sporadic	20 to 29 Years	Pelmo Park-Humberlea	M9M	No Information	CONFIRMED	2021-05-09	2021-05-13	MALE	RESOLVED	No	No	No	No	No	No
3219110	164615	Sporadic	40 to 49 Years	Mount Olive-Silverstone-Jamestown	M9V	Community	CONFIRMED	2021-05-10	2021-05-13	MALE	RESOLVED	No	No	No	No	No	No
3219111	164616	Sporadic	20 to 29 Years	West Humber-Clairville	M9V	Close Contact	CONFIRMED	2021-05-11	2021-05-13	MALE	RESOLVED	No	No	No	Yes	No	No
3219112	164617	Sporadic	60 to 69 Years	Cliffcrest	M1M	Pending	CONFIRMED	2021-05-10	2021-05-13	MALE	RESOLVED	No	No	No	No	No	No
3219113	164618	Sporadic	20 to 29 Years	Brookhaven-Amesbury	M6M	Community	CONFIRMED	2021-05-12	2021-05-13	UNKNOWN	RESOLVED	No	No	No	No	No	No
3219114	164619	Sporadic	20 to 29 Years	Oakridge	M1L	Community	CONFIRMED	2021-05-10	2021-05-13	MALE	RESOLVED	No	No	No	No	No	No
3219115	164620	Sporadic	20 to 29 Years	Bay Street Corridor	M5S	Community	CONFIRMED	2021-05-08	2021-05-13	UNKNOWN	RESOLVED	No	No	No	No	No	No
3219116	164621	Sporadic	20 to 29 Years	Bay Street Corridor	M4Y	Close Contact	CONFIRMED	2021-05-11	2021-05-13	FEMALE	RESOLVED	No	No	No	No	No	No
3219117	164622	Sporadic	20 to 29 Years	Woburn	M1H	Community	CONFIRMED	2021-05-07	2021-05-12	MALE	RESOLVED	No	No	No	No	No	No
3219118	164623	Sporadic	20 to 29 Years	York University Heights	M3J	Community	CONFIRMED	2021-05-12	2021-05-13	MALE	RESOLVED	No	No	No	No	No	No
3219119	164624	Sporadic	20 to 29 Years	Agincourt North	M1V	Close Contact	CONFIRMED	2021-05-11	2021-05-13	FEMALE	RESOLVED	No	No	No	No	No	No
3219120	164625	Sporadic	70 to 79 Years	Rockcliffe-Smythe	M6N	Community	PROBABLE	2021-05-08	2021-05-13	MALE	RESOLVED	No	No	No	No	No	No
3219121	164627	Sporadic	19 and younger	Westminster-Branson	M2R	Household Contact	CONFIRMED	2021-05-12	2021-05-15	MALE	RESOLVED	No	No	No	No	No	No
3219122	164628	Sporadic	70 to 79 Years	Islington-City Centre West	M9C	Community	CONFIRMED	2021-05-09	2021-05-13	MALE	RESOLVED	No	No	No	No	No	No
3219123	164629	Sporadic	20 to 29 Years	Bayview Village	M2K	Community	CONFIRMED	2021-05-10	2021-05-13	MALE	RESOLVED	No	No	No	No	No	No
3219124	164630	Sporadic	60 to 69 Years	Don Valley Village	M2J	Community	CONFIRMED	2021-05-09	2021-05-13	FEMALE	RESOLVED	No	No	No	No	No	No
3219125	164631	Sporadic	50 to 59 Years	Dovercourt-Wallace Emerson-Junction	M6H	Community	CONFIRMED	2021-05-08	2021-05-13	MALE	RESOLVED	No	No	No	No	No	No
3219126	164632	Sporadic	20 to 29 Years	Bendale	M1P	No Information	CONFIRMED	2021-04-24	2021-04-25	UNKNOWN	RESOLVED	No	No	No	No	No	No
3219127	164633	Sporadic	60 to 69 Years	Leaside-Bennington	M4G	Community	CONFIRMED	2021-05-11	2021-05-13	MALE	RESOLVED	No	No	No	No	No	No
3219128	164634	Sporadic	20 to 29 Years	Woburn	M1G	Community	CONFIRMED	2021-05-09	2021-05-13	FEMALE	RESOLVED	No	No	No	No	No	No
3219129	164635	Sporadic	40 to 49 Years	Westminster-Branson	M2R	Household Contact	PROBABLE	2021-05-10	2021-05-13	FEMALE	RESOLVED	No	No	No	No	No	No
3219130	164636	Sporadic	20 to 29 Years	Annex	M5R	Community	CONFIRMED	2021-05-07	2021-05-13	FEMALE	RESOLVED	No	No	No	No	No	No
3219131	164637	Sporadic	20 to 29 Years	Church-Yonge Corridor	M5B	Community	CONFIRMED	2021-05-05	2021-05-09	MALE	RESOLVED	No	No	No	No	No	No
3219132	164638	Sporadic	19 and younger	Newtonbrook West	M2M	No Information	CONFIRMED	2021-05-12	2021-05-13	MALE	RESOLVED	No	No	No	No	No	No
3219133	164639	Sporadic	20 to 29 Years	Westminster-Branson	M2R	Household Contact	CONFIRMED	2021-05-12	2021-05-13	FEMALE	RESOLVED	No	No	No	No	No	No
3219134	164640	Sporadic	20 to 29 Years	Willowdale West	M2N	Community	CONFIRMED	2021-05-12	2021-05-13	MALE	RESOLVED	No	No	No	No	No	No
3219135	164641	Sporadic	50 to 59 Years	Downsview-Roding-CFB	M3M	Community	CONFIRMED	2021-05-11	2021-05-13	FEMALE	RESOLVED	No	No	No	Yes	No	No
3219136	164642	Sporadic	20 to 29 Years	Downsview-Roding-CFB	M3M	Community	CONFIRMED	2021-05-12	2021-05-13	MALE	RESOLVED	No	No	No	No	No	No
3219137	164643	Sporadic	19 and younger	Dorset Park	M1P	No Information	CONFIRMED	2021-04-22	2021-04-24	UNKNOWN	RESOLVED	No	No	No	No	No	No
3219138	164644	Sporadic	20 to 29 Years	Bendale	M1J	No Information	CONFIRMED	2021-05-12	2021-05-13	MALE	RESOLVED	No	No	No	No	No	No
3219139	164645	Sporadic	30 to 39 Years	Scarborough Village	M1M	Close Contact	CONFIRMED	2021-05-10	2021-05-13	MALE	RESOLVED	No	No	No	No	No	No
3219140	164646	Sporadic	19 and younger	Thorncliffe Park	M4H	Close Contact	CONFIRMED	2021-05-11	2021-05-13	MALE	RESOLVED	No	No	No	No	No	No
3219141	164647	Sporadic	40 to 49 Years	Tam O'Shanter-Sullivan	M1T	Household Contact	CONFIRMED	2021-05-10	2021-05-13	FEMALE	RESOLVED	No	No	No	No	No	No
3219142	164648	Sporadic	19 and younger	Tam O'Shanter-Sullivan	M1T	Community	CONFIRMED	2021-05-08	2021-05-13	FEMALE	RESOLVED	No	No	No	No	No	No
3219143	164649	Sporadic	19 and younger	Tam O'Shanter-Sullivan	M1T	Household Contact	CONFIRMED	2021-05-10	2021-05-13	FEMALE	RESOLVED	No	No	No	No	No	No
3219144	164650	Sporadic	50 to 59 Years	Tam O'Shanter-Sullivan	M1T	Community	CONFIRMED	2021-05-09	2021-05-13	MALE	RESOLVED	No	No	No	No	No	No
3219145	164651	Sporadic	50 to 59 Years	Pleasant View	M2J	Community	CONFIRMED	2021-05-03	2021-05-13	FEMALE	RESOLVED	No	No	No	No	No	No
3219146	164652	Sporadic	70 to 79 Years	Agincourt South-Malvern West	M1S	No Information	CONFIRMED	2021-05-12	2021-05-13	FEMALE	RESOLVED	No	No	No	No	No	No
3219147	164653	Sporadic	50 to 59 Years	Agincourt South-Malvern West	M1S	Community	CONFIRMED	2021-05-12	2021-05-13	MALE	RESOLVED	No	No	No	No	No	No
3219148	164654	Sporadic	20 to 29 Years	Agincourt North	M1V	Community	CONFIRMED	2021-05-11	2021-05-13	MALE	RESOLVED	No	No	No	No	No	No
3219149	164655	Sporadic	20 to 29 Years	Junction Area	M6P	No Information	CONFIRMED	2021-05-02	2021-05-05	FEMALE	RESOLVED	No	No	No	No	No	No
3219150	164656	Sporadic	30 to 39 Years	Westminster-Branson	M2R	Close Contact	CONFIRMED	2021-04-24	2021-05-13	UNKNOWN	RESOLVED	No	No	No	No	No	No
3219151	164657	Sporadic	20 to 29 Years	Parkwoods-Donalda	M3A	No Information	CONFIRMED	2021-04-23	2021-04-26	FEMALE	RESOLVED	No	No	No	No	No	No
3219152	164658	Sporadic	20 to 29 Years	West Humber-Clairville	M9W	Community	CONFIRMED	2021-05-09	2021-05-11	FEMALE	RESOLVED	No	No	No	No	No	No
3219153	164659	Sporadic	60 to 69 Years	Agincourt North	M1V	Community	CONFIRMED	2021-04-27	2021-05-13	MALE	RESOLVED	No	No	No	Yes	Yes	No
3219154	164660	Sporadic	19 and younger	Humber Heights-Westmount	M9P	Household Contact	CONFIRMED	2021-05-13	2021-05-13	MALE	RESOLVED	No	No	No	Yes	No	No
3219155	164661	Sporadic	20 to 29 Years	Agincourt North	M1V	No Information	PROBABLE	2021-04-26	2021-04-26	MALE	RESOLVED	No	No	No	No	No	No
3219156	164662	Sporadic	19 and younger	Rockcliffe-Smythe	M6N	Household Contact	CONFIRMED	2021-04-26	2021-04-28	MALE	RESOLVED	No	No	No	No	No	No
3219157	164663	Sporadic	60 to 69 Years	West Humber-Clairville	M9V	Community	CONFIRMED	2021-05-13	2021-05-13	MALE	RESOLVED	No	No	No	No	No	No
3219158	164664	Sporadic	20 to 29 Years	Willowdale East	M2N	Community	CONFIRMED	2021-05-11	2021-05-13	MALE	RESOLVED	No	No	No	No	No	No
3219159	164665	Sporadic	30 to 39 Years	Westminster-Branson	M2R	Household Contact	CONFIRMED	2021-05-11	2021-05-13	FEMALE	RESOLVED	No	No	No	No	No	No
3219160	164666	Sporadic	50 to 59 Years	Agincourt North	M1V	Household Contact	CONFIRMED	2021-04-29	2021-05-13	FEMALE	RESOLVED	No	No	No	No	No	No
3219161	164667	Sporadic	50 to 59 Years		M6G	No Information	PROBABLE	2021-05-13	2021-05-13	MALE	RESOLVED	No	No	No	No	No	No
3219162	164668	Sporadic	40 to 49 Years	Newtonbrook West	M2M	Community	CONFIRMED	2021-05-12	2021-05-13	FEMALE	RESOLVED	No	No	No	No	No	No
3219163	164669	Sporadic	30 to 39 Years	Broadview North	M4K	Community	CONFIRMED	2021-05-12	2021-05-13	UNKNOWN	RESOLVED	No	No	No	No	No	No
3219164	164670	Sporadic	20 to 29 Years	West Humber-Clairville	M9V	Community	CONFIRMED	2021-05-11	2021-05-13	FEMALE	RESOLVED	No	No	No	No	No	No
3219165	164671	Sporadic	20 to 29 Years	Woburn	M1G	Community	CONFIRMED	2021-05-10	2021-05-13	MALE	RESOLVED	No	No	No	No	No	No
3219166	164672	Sporadic	20 to 29 Years	Steeles	M1V	Close Contact	CONFIRMED	2021-05-12	2021-05-13	UNKNOWN	RESOLVED	No	No	No	No	No	No
3219167	164673	Sporadic	20 to 29 Years	Bay Street Corridor	M4Y	Community	CONFIRMED	2021-05-11	2021-05-13	UNKNOWN	RESOLVED	No	No	No	No	No	No
3219168	164674	Sporadic	50 to 59 Years	Woburn	M1G	No Information	CONFIRMED	2021-05-12	2021-05-13	MALE	RESOLVED	No	No	No	Yes	No	No
3219169	164675	Sporadic	60 to 69 Years	Woodbine Corridor	M4C	Household Contact	CONFIRMED	2021-05-12	2021-05-13	FEMALE	RESOLVED	No	No	No	No	No	No
3219170	164676	Sporadic	50 to 59 Years	L'Amoreaux	M1W	Household Contact	CONFIRMED	2021-05-11	2021-05-13	FEMALE	RESOLVED	No	No	No	No	No	No
3219171	164677	Sporadic	40 to 49 Years	Humbermede	M9M	No Information	CONFIRMED	2021-05-12	2021-05-13	FEMALE	RESOLVED	No	No	No	No	No	No
3219172	164678	Sporadic	20 to 29 Years	West Humber-Clairville	M9V	Close Contact	CONFIRMED	2021-05-09	2021-05-13	MALE	RESOLVED	No	No	No	No	No	No
3219173	164679	Sporadic	40 to 49 Years	Long Branch	M8W	Community	CONFIRMED	2021-05-12	2021-05-13	FEMALE	RESOLVED	No	No	No	No	No	No
3219174	164680	Sporadic	19 and younger	Downsview-Roding-CFB	M3M	No Information	CONFIRMED	2021-05-12	2021-05-13	MALE	RESOLVED	No	No	No	No	No	No
3219175	164681	Sporadic	50 to 59 Years	York University Heights	M3M	Community	CONFIRMED	2021-05-11	2021-05-13	FEMALE	RESOLVED	No	No	No	No	No	No
3219176	164682	Sporadic	20 to 29 Years	West Humber-Clairville	M9V	Outbreaks, Other Settings	PROBABLE	2021-04-21	2021-05-13	FEMALE	RESOLVED	No	No	No	No	No	No
3219177	164683	Sporadic	20 to 29 Years	Church-Yonge Corridor	M5B	Community	CONFIRMED	2021-05-11	2021-05-13	MALE	RESOLVED	No	No	No	No	No	No
3219178	164684	Sporadic	40 to 49 Years	North Riverdale	M4M	No Information	CONFIRMED	2021-05-12	2021-05-13	FEMALE	RESOLVED	No	No	No	No	No	No
3219179	164685	Sporadic	20 to 29 Years	Dorset Park	M1P	No Information	CONFIRMED	2021-04-22	2021-04-24	FEMALE	RESOLVED	No	No	No	No	No	No
3219180	164686	Sporadic	50 to 59 Years	Markland Wood	M9C	No Information	CONFIRMED	2021-05-07	2021-05-13	MALE	RESOLVED	No	No	No	No	No	No
3219181	164687	Sporadic	20 to 29 Years	Bay Street Corridor	M5S	Community	CONFIRMED	2021-05-11	2021-05-13	MALE	RESOLVED	No	No	No	No	No	No
3219182	164688	Sporadic	19 and younger	Birchcliffe-Cliffside	M1N	Household Contact	CONFIRMED	2021-05-10	2021-05-13	FEMALE	RESOLVED	No	No	No	No	No	No
3219183	164689	Sporadic	20 to 29 Years	Willowdale East	M2N	Community	CONFIRMED	2021-05-12	2021-05-13	UNKNOWN	RESOLVED	No	No	No	No	No	No
3219184	164690	Sporadic	70 to 79 Years	West Humber-Clairville	M9W	Community	CONFIRMED	2021-05-07	2021-05-12	UNKNOWN	RESOLVED	No	No	No	No	No	No
3219185	164691	Sporadic	19 and younger	Dovercourt-Wallace Emerson-Junction	M6H	Community	CONFIRMED	2021-05-04	2021-05-06	FEMALE	RESOLVED	No	No	No	No	No	No
3219186	164692	Sporadic	60 to 69 Years	Agincourt South-Malvern West	M1S	Community	PROBABLE	2021-05-03	2021-05-13	UNKNOWN	RESOLVED	No	No	No	No	No	No
3219187	164693	Sporadic	30 to 39 Years	Cliffcrest	M1M	Community	CONFIRMED	2021-05-10	2021-05-13	FEMALE	RESOLVED	No	No	No	No	No	No
3219188	164694	Sporadic	30 to 39 Years	Stonegate-Queensway	M8Y	Community	CONFIRMED	2021-05-10	2021-05-13	FEMALE	RESOLVED	No	No	No	No	No	No
3219189	164695	Sporadic	50 to 59 Years	Black Creek	M3N	Community	CONFIRMED	2021-05-10	2021-05-13	FEMALE	RESOLVED	No	No	No	No	No	No
3219190	164696	Sporadic	20 to 29 Years	Tam O'Shanter-Sullivan	M1T	Community	CONFIRMED	2021-05-10	2021-05-13	MALE	RESOLVED	No	No	No	No	No	No
3219191	164697	Sporadic	40 to 49 Years	Tam O'Shanter-Sullivan	M1T	Community	CONFIRMED	2021-05-10	2021-05-12	MALE	RESOLVED	No	No	No	No	No	No
3219192	164698	Sporadic	50 to 59 Years		M3A	Community	CONFIRMED	2021-05-12	2021-05-13	FEMALE	RESOLVED	No	No	No	No	No	No
3219193	164699	Sporadic	30 to 39 Years	Humber Heights-Westmount	M9P	No Information	CONFIRMED	2021-05-12	2021-05-13	FEMALE	RESOLVED	No	No	No	No	No	No
3219194	164700	Sporadic	19 and younger	Black Creek	M3N	Household Contact	CONFIRMED	2021-05-09	2021-05-13	MALE	RESOLVED	No	No	No	No	No	No
3219195	164701	Sporadic	19 and younger	Birchcliffe-Cliffside	M1N	Household Contact	CONFIRMED	2021-05-10	2021-05-13	MALE	RESOLVED	No	No	No	No	No	No
3219196	164702	Sporadic	20 to 29 Years	Brookhaven-Amesbury	M6M	Community	CONFIRMED	2021-05-11	2021-05-13	FEMALE	RESOLVED	No	No	No	No	No	No
3219197	164703	Sporadic	20 to 29 Years	Bayview Woods-Steeles	M2H	Community	CONFIRMED	2021-05-09	2021-05-13	FEMALE	RESOLVED	No	No	No	No	No	No
3219198	164704	Sporadic	40 to 49 Years	Dovercourt-Wallace Emerson-Junction	M6H	Household Contact	CONFIRMED	2021-05-11	2021-05-13	FEMALE	RESOLVED	No	No	No	No	No	No
3219199	164705	Sporadic	30 to 39 Years	Milliken	M1V	Household Contact	CONFIRMED	2021-05-08	2021-05-12	MALE	RESOLVED	No	No	No	No	No	No
3219200	164706	Sporadic	19 and younger	Wexford/Maryvale	M1R	Community	CONFIRMED	2021-05-11	2021-05-13	FEMALE	RESOLVED	No	No	No	No	No	No
3219201	164707	Sporadic	20 to 29 Years	Clairlea-Birchmount	M1K	Community	CONFIRMED	2021-05-02	2021-05-13	FEMALE	RESOLVED	No	No	No	No	No	No
3219202	164708	Sporadic	50 to 59 Years	Eglinton East	M1J	Community	CONFIRMED	2021-05-11	2021-05-13	MALE	RESOLVED	No	No	No	No	No	No
3219203	164709	Sporadic	20 to 29 Years	Rockcliffe-Smythe	M6N	No Information	CONFIRMED	2021-04-24	2021-04-28	FEMALE	RESOLVED	No	No	No	No	No	No
3219204	164710	Sporadic	19 and younger	Eglinton East	M1J	Household Contact	CONFIRMED	2021-05-10	2021-05-13	MALE	RESOLVED	No	No	No	No	No	No
3219205	164711	Sporadic	50 to 59 Years	Victoria Village	M4A	Household Contact	CONFIRMED	2021-05-04	2021-05-13	MALE	RESOLVED	No	No	No	Yes	No	No
3219206	164712	Sporadic	30 to 39 Years	South Parkdale	M6K	Travel	PROBABLE	2021-05-13	2021-05-13	UNKNOWN	RESOLVED	No	No	No	No	No	No
3219207	164713	Sporadic	19 and younger	Black Creek	M3N	Community	CONFIRMED	2021-05-07	2021-05-13	MALE	RESOLVED	No	No	No	No	No	No
3219208	164714	Sporadic	70 to 79 Years	Wexford/Maryvale	M1R	Community	CONFIRMED	2021-05-12	2021-05-13	MALE	RESOLVED	No	No	No	Yes	No	No
3219209	164715	Sporadic	20 to 29 Years	Agincourt North	M1V	Community	CONFIRMED	2021-05-06	2021-05-12	MALE	RESOLVED	No	No	No	No	No	No
3219210	164716	Sporadic	20 to 29 Years	Westminster-Branson	M2R	Community	CONFIRMED	2021-05-08	2021-05-12	MALE	RESOLVED	No	No	No	No	No	No
3219211	164717	Sporadic	20 to 29 Years	Wexford/Maryvale	M1R	Household Contact	CONFIRMED	2021-05-12	2021-05-13	FEMALE	RESOLVED	No	No	No	No	No	No
3219212	164718	Sporadic	40 to 49 Years	Scarborough Village	M1J	Community	CONFIRMED	2021-04-30	2021-05-06	MALE	RESOLVED	No	No	No	No	No	No
3219213	164719	Sporadic	19 and younger	Rexdale-Kipling	M9W	Household Contact	CONFIRMED	2021-05-09	2021-05-13	MALE	RESOLVED	No	No	No	No	No	No
3219214	164720	Sporadic	19 and younger	Humbermede	M9M	No Information	CONFIRMED	2021-05-08	2021-05-13	FEMALE	RESOLVED	No	No	No	No	No	No
3219215	164721	Sporadic	19 and younger	Rexdale-Kipling	M9W	Household Contact	CONFIRMED	2021-05-09	2021-05-13	MALE	RESOLVED	No	No	No	No	No	No
3219216	164722	Sporadic	20 to 29 Years	Taylor-Massey	M4C	Community	CONFIRMED	2021-05-08	2021-05-13	MALE	RESOLVED	No	No	No	No	No	No
3219217	164723	Sporadic	30 to 39 Years	Willowridge-Martingrove-Richview	M9R	No Information	CONFIRMED	2021-05-13	2021-05-13	MALE	RESOLVED	No	No	No	No	No	No
3219218	164724	Sporadic	20 to 29 Years	Malvern	M1B	Close Contact	CONFIRMED	2021-05-12	2021-05-13	MALE	RESOLVED	No	No	No	No	No	No
3219219	164725	Sporadic	50 to 59 Years	Milliken	M1V	Household Contact	CONFIRMED	2021-05-12	2021-05-13	FEMALE	RESOLVED	No	No	No	No	No	No
3219220	164726	Sporadic	19 and younger	Stonegate-Queensway	M8Y	Community	CONFIRMED	2021-05-12	2021-05-13	MALE	RESOLVED	No	No	No	No	No	No
3219221	164727	Sporadic	19 and younger	Mount Pleasant West	M4S	Community	CONFIRMED	2021-05-07	2021-05-13	FEMALE	RESOLVED	No	No	No	No	No	No
3219222	164728	Sporadic	20 to 29 Years	Stonegate-Queensway	M8Y	Community	CONFIRMED	2021-05-04	2021-05-06	FEMALE	RESOLVED	No	No	No	No	No	No
3219223	164729	Sporadic	50 to 59 Years	West Humber-Clairville	M9V	No Information	CONFIRMED	2021-05-12	2021-05-13	MALE	RESOLVED	No	No	No	No	No	No
3219224	164730	Outbreak Associated	30 to 39 Years	Humbermede	M9M	Outbreaks, Other Settings	CONFIRMED	2021-05-11	2021-05-13	FEMALE	RESOLVED	No	No	No	No	No	No
3219225	164731	Sporadic	60 to 69 Years	Mount Olive-Silverstone-Jamestown	M9V	No Information	CONFIRMED	2021-05-12	2021-05-13	FEMALE	RESOLVED	No	No	No	No	No	No
3219226	164732	Sporadic	50 to 59 Years	Clairlea-Birchmount	M1L	Close Contact	CONFIRMED	2021-05-12	2021-05-14	FEMALE	RESOLVED	No	No	No	No	No	No
3219227	164733	Sporadic	30 to 39 Years	Cabbagetown-South St. James Town	M4Y	Community	CONFIRMED	2021-05-10	2021-05-13	FEMALE	RESOLVED	No	No	No	No	No	No
3219228	164734	Sporadic	30 to 39 Years	Bay Street Corridor	M5S	Community	CONFIRMED	2021-05-12	2021-05-13	MALE	RESOLVED	No	No	No	No	No	No
3219229	164735	Sporadic	80 to 89 Years	Weston-Pellam Park	M6N	Community	CONFIRMED	2021-05-06	2021-05-13	MALE	RESOLVED	No	No	No	Yes	No	No
3219230	164736	Sporadic	70 to 79 Years	South Riverdale	M4M	No Information	CONFIRMED	2021-05-13	2021-05-13	FEMALE	RESOLVED	No	No	No	Yes	No	No
3219231	164737	Sporadic	40 to 49 Years	York University Heights	M3J	Community	CONFIRMED	2021-05-09	2021-05-13	FEMALE	RESOLVED	No	No	No	No	No	No
3219232	164738	Sporadic	30 to 39 Years	Waterfront Communities-The Island	M5V	Community	PROBABLE	2021-05-11	2021-05-13	MALE	RESOLVED	No	No	No	No	No	No
3219233	164739	Sporadic	40 to 49 Years	Kingsview Village-The Westway	M9R	Community	CONFIRMED	2021-05-10	2021-05-13	FEMALE	RESOLVED	No	No	No	Yes	No	No
3219234	164740	Sporadic	30 to 39 Years	Downsview-Roding-CFB	M3M	No Information	CONFIRMED	2021-05-12	2021-05-13	MALE	RESOLVED	No	No	No	No	No	No
3219235	164741	Outbreak Associated	19 and younger	Mount Olive-Silverstone-Jamestown	M9V	Close Contact	CONFIRMED	2021-05-06	2021-05-13	FEMALE	RESOLVED	No	No	No	No	No	No
3219236	164742	Sporadic	19 and younger	Pelmo Park-Humberlea	M9M	Household Contact	CONFIRMED	2021-04-20	2021-04-24	FEMALE	RESOLVED	No	No	No	No	No	No
3219237	164743	Sporadic	20 to 29 Years	Dovercourt-Wallace Emerson-Junction	M6H	Household Contact	CONFIRMED	2021-05-02	2021-05-05	MALE	RESOLVED	No	No	No	No	No	No
3219238	164744	Sporadic	50 to 59 Years	Yorkdale-Glen Park	M6A	No Information	CONFIRMED	2021-05-12	2021-05-14	MALE	RESOLVED	No	No	No	Yes	Yes	Yes
3219239	164745	Sporadic	30 to 39 Years	Dufferin Grove	M6H	Community	CONFIRMED	2021-05-11	2021-05-14	MALE	RESOLVED	No	No	No	No	No	No
3219240	164746	Sporadic	30 to 39 Years	Dovercourt-Wallace Emerson-Junction	M6H	Community	CONFIRMED	2021-05-03	2021-05-14	MALE	RESOLVED	No	No	No	No	No	No
3219241	164747	Sporadic	20 to 29 Years		M5B	No Information	CONFIRMED	2021-05-13	2021-05-13	MALE	RESOLVED	No	No	No	No	No	No
3219242	164748	Sporadic	40 to 49 Years		M1V	No Information	CONFIRMED	2021-05-11	2021-05-14	FEMALE	RESOLVED	No	No	No	No	No	No
3219243	164749	Sporadic	20 to 29 Years	Mimico (includes Humber Bay Shores)	M8V	Community	CONFIRMED	2021-04-29	2021-05-14	MALE	RESOLVED	No	No	No	No	No	No
3219244	164750	Sporadic	50 to 59 Years	Niagara	M5V	Community	CONFIRMED	2021-05-09	2021-05-14	FEMALE	RESOLVED	No	No	No	No	No	No
3219245	164751	Sporadic	70 to 79 Years	Edenbridge-Humber Valley	M9A	Community	CONFIRMED	2021-05-13	2021-05-14	MALE	RESOLVED	No	No	No	Yes	No	No
3219246	164752	Sporadic	20 to 29 Years	Alderwood	M8W	Community	CONFIRMED	2021-05-12	2021-05-14	MALE	RESOLVED	No	No	No	No	No	No
3219247	164753	Sporadic	70 to 79 Years	Kingsview Village-The Westway	M9R	Community	CONFIRMED	2021-05-13	2021-05-14	MALE	RESOLVED	No	No	No	No	No	No
3219248	164754	Sporadic	19 and younger	Wychwood	M6C	Community	CONFIRMED	2021-05-10	2021-05-14	FEMALE	RESOLVED	No	No	No	No	No	No
3219249	164755	Sporadic	60 to 69 Years	Wexford/Maryvale	M1R	Community	CONFIRMED	2021-05-04	2021-05-14	MALE	RESOLVED	No	No	No	No	No	No
3219250	164756	Sporadic	50 to 59 Years	Pelmo Park-Humberlea	M9M	Community	CONFIRMED	2021-05-10	2021-05-14	FEMALE	RESOLVED	No	No	No	No	No	No
3219251	164757	Sporadic	60 to 69 Years	Broadview North	M4K	Community	CONFIRMED	2021-05-13	2021-05-14	MALE	RESOLVED	No	No	No	Yes	No	No
3219252	164758	Sporadic	40 to 49 Years	Alderwood	M8W	Community	CONFIRMED	2021-05-11	2021-05-14	MALE	RESOLVED	No	No	No	No	No	No
3219253	164759	Sporadic	50 to 59 Years	Willowridge-Martingrove-Richview	M9P	Community	CONFIRMED	2021-05-10	2021-05-14	MALE	RESOLVED	No	No	No	No	No	No
3219254	164760	Sporadic	60 to 69 Years	Westminster-Branson	M2R	No Information	CONFIRMED	2021-05-12	2021-05-14	FEMALE	RESOLVED	No	No	No	No	No	No
3219255	164761	Sporadic	20 to 29 Years	Agincourt South-Malvern West	M1S	Community	CONFIRMED	2021-05-11	2021-05-14	MALE	RESOLVED	No	No	No	No	No	No
3219256	164762	Sporadic	19 and younger	Wychwood	M6C	Household Contact	CONFIRMED	2021-05-11	2021-05-14	MALE	RESOLVED	No	No	No	No	No	No
3219257	164763	Sporadic	20 to 29 Years	Downsview-Roding-CFB	M3M	Travel	CONFIRMED	2021-05-12	2021-05-14	FEMALE	RESOLVED	No	No	No	No	No	No
3219258	164764	Sporadic	20 to 29 Years	University	M5S	Community	CONFIRMED	2021-05-12	2021-05-14	MALE	RESOLVED	No	No	No	No	No	No
3219259	164765	Sporadic	20 to 29 Years	Edenbridge-Humber Valley	M9A	Close Contact	CONFIRMED	2021-05-12	2021-05-14	MALE	RESOLVED	No	No	No	No	No	No
3219260	164766	Sporadic	30 to 39 Years	West Humber-Clairville	M9W	Community	CONFIRMED	2021-05-08	2021-05-14	MALE	RESOLVED	No	No	No	No	No	No
3219261	164767	Sporadic	20 to 29 Years	Rosedale-Moore Park	M4W	Community	CONFIRMED	2021-05-12	2021-05-14	MALE	RESOLVED	No	No	No	No	No	No
3219262	164768	Sporadic	20 to 29 Years	Edenbridge-Humber Valley	M9A	No Information	CONFIRMED	2021-05-13	2021-05-14	MALE	RESOLVED	No	No	No	No	No	No
3219263	164769	Sporadic	20 to 29 Years	Palmerston-Little Italy	M6G	Community	CONFIRMED	2021-05-10	2021-05-14	MALE	RESOLVED	No	No	No	No	No	No
3219264	164770	Sporadic	20 to 29 Years	Palmerston-Little Italy	M6G	Community	CONFIRMED	2021-05-12	2021-05-14	FEMALE	RESOLVED	No	No	No	No	No	No
3219265	164771	Sporadic	20 to 29 Years	Palmerston-Little Italy	M6G	Community	CONFIRMED	2021-05-12	2021-05-14	MALE	RESOLVED	No	No	No	No	No	No
3219266	164772	Sporadic	30 to 39 Years	Pleasant View	M2J	Community	CONFIRMED	2021-05-04	2021-05-14	FEMALE	RESOLVED	No	No	No	No	No	No
3219267	164773	Sporadic	60 to 69 Years	Islington-City Centre West	M9C	Community	CONFIRMED	2021-05-09	2021-05-14	FEMALE	RESOLVED	No	No	No	No	No	No
3219268	164774	Sporadic	60 to 69 Years	Briar Hill - Belgravia	M6B	Community	CONFIRMED	2021-03-21	2021-05-13	MALE	RESOLVED	No	No	No	Yes	Yes	No
3219269	164775	Sporadic	50 to 59 Years		M9Y	Community	CONFIRMED	2021-05-11	2021-05-14	MALE	RESOLVED	No	No	No	No	No	No
3219270	164776	Sporadic	20 to 29 Years	Kingsview Village-The Westway	M9R	Community	CONFIRMED	2021-05-10	2021-05-14	FEMALE	RESOLVED	No	No	No	No	No	No
3219271	164778	Sporadic	70 to 79 Years	Dovercourt-Wallace Emerson-Junction	M6H	Community	CONFIRMED	2021-05-10	2021-05-14	FEMALE	RESOLVED	No	No	No	Yes	No	No
3219272	164779	Sporadic	20 to 29 Years	Malvern	M1B	Close Contact	CONFIRMED	2021-05-09	2021-05-14	FEMALE	RESOLVED	No	No	No	No	No	No
3219273	164780	Sporadic	90 and older	Casa Loma	M5P	Close Contact	CONFIRMED	2021-05-13	2021-05-14	FEMALE	RESOLVED	No	No	No	No	No	No
3219274	164781	Sporadic	30 to 39 Years	Forest Hill North	M6B	Community	CONFIRMED	2021-05-12	2021-05-14	FEMALE	RESOLVED	No	No	No	No	No	No
3219275	164782	Sporadic	60 to 69 Years	Wychwood	M6G	Community	CONFIRMED	2021-05-02	2021-05-14	FEMALE	RESOLVED	No	No	No	No	No	No
3219276	164783	Outbreak Associated	40 to 49 Years	Bay Street Corridor	M5S	Household Contact	CONFIRMED	2021-05-13	2021-05-14	MALE	RESOLVED	No	No	No	No	No	No
3219277	164784	Sporadic	30 to 39 Years	Woburn	M1H	Household Contact	CONFIRMED	2021-05-12	2021-05-14	FEMALE	RESOLVED	No	No	No	No	No	No
3219278	164785	Sporadic	50 to 59 Years	Birchcliffe-Cliffside	M1N	No Information	CONFIRMED	2021-05-13	2021-05-13	MALE	RESOLVED	No	No	No	No	No	No
3219279	164786	Sporadic	40 to 49 Years	O'Connor-Parkview	M4B	No Information	CONFIRMED	2021-05-13	2021-05-14	FEMALE	RESOLVED	No	No	No	No	No	No
3219280	164787	Sporadic	60 to 69 Years	Dovercourt-Wallace Emerson-Junction	M6G	No Information	CONFIRMED	2021-05-13	2021-05-14	MALE	RESOLVED	No	No	No	No	No	No
3219281	164788	Sporadic	50 to 59 Years	Palmerston-Little Italy	M6G	Outbreaks, Other Settings	CONFIRMED	2021-05-13	2021-05-14	FEMALE	RESOLVED	No	No	No	No	No	No
3219282	164789	Sporadic	20 to 29 Years	Rockcliffe-Smythe	M6N	Community	CONFIRMED	2021-05-10	2021-05-14	MALE	RESOLVED	No	No	No	No	No	No
3219283	164790	Sporadic	80 to 89 Years	Glenfield-Jane Heights	M3N	Community	CONFIRMED	2021-05-06	2021-05-14	FEMALE	RESOLVED	No	No	No	No	No	No
3219284	164791	Sporadic	20 to 29 Years	Mount Olive-Silverstone-Jamestown	M9V	Community	CONFIRMED	2021-05-11	2021-05-14	FEMALE	RESOLVED	No	No	No	No	No	No
3219285	164792	Sporadic	70 to 79 Years	West Humber-Clairville	M9W	Community	CONFIRMED	2021-05-10	2021-05-14	FEMALE	RESOLVED	No	No	No	No	No	No
3219286	164793	Sporadic	60 to 69 Years	Glenfield-Jane Heights	M3N	Community	CONFIRMED	2021-05-11	2021-05-14	MALE	RESOLVED	No	No	No	No	No	No
3219287	164794	Sporadic	80 to 89 Years	Westminster-Branson	M2R	Community	CONFIRMED	2021-05-13	2021-05-14	MALE	RESOLVED	No	No	No	No	No	No
3219288	164795	Sporadic	60 to 69 Years	Clanton Park	M3H	Community	CONFIRMED	2021-05-09	2021-05-14	FEMALE	RESOLVED	No	No	No	Yes	No	No
3219289	164796	Sporadic	20 to 29 Years	West Humber-Clairville	M9W	Household Contact	PROBABLE	2021-04-29	2021-05-14	FEMALE	RESOLVED	No	No	No	No	No	No
3219290	164797	Sporadic	40 to 49 Years	West Humber-Clairville	M9W	Household Contact	CONFIRMED	2021-05-08	2021-05-13	MALE	RESOLVED	No	No	No	No	No	No
3219291	164798	Sporadic	80 to 89 Years	West Humber-Clairville	M9W	Household Contact	CONFIRMED	2021-05-07	2021-05-14	MALE	RESOLVED	No	No	No	No	No	No
3219292	164799	Sporadic	19 and younger	Mount Olive-Silverstone-Jamestown	M9V	Household Contact	CONFIRMED	2021-05-07	2021-05-14	MALE	RESOLVED	No	No	No	No	No	No
3219293	164800	Sporadic	20 to 29 Years	Little Portugal	M6J	No Information	CONFIRMED	2021-05-13	2021-05-14	FEMALE	RESOLVED	No	No	No	No	No	No
3219294	164801	Sporadic	20 to 29 Years	Greenwood-Coxwell	M4J	Community	CONFIRMED	2021-05-12	2021-05-14	FEMALE	RESOLVED	No	No	No	No	No	No
3219295	164802	Sporadic	20 to 29 Years	Mount Dennis	M6M	Community	CONFIRMED	2021-05-10	2021-05-14	FEMALE	RESOLVED	No	No	No	No	No	No
3219296	164803	Sporadic	40 to 49 Years	Church-Yonge Corridor	M4W	Community	CONFIRMED	2021-05-12	2021-05-14	FEMALE	RESOLVED	No	No	No	No	No	No
3219297	164804	Sporadic	30 to 39 Years	Church-Yonge Corridor	M4Y	Community	CONFIRMED	2021-05-12	2021-05-14	MALE	RESOLVED	No	No	No	No	No	No
3219298	164805	Sporadic	50 to 59 Years	Bay Street Corridor	M5G	No Information	CONFIRMED	2021-05-13	2021-05-14	FEMALE	RESOLVED	No	No	No	No	No	No
3219299	164806	Sporadic	30 to 39 Years	South Riverdale	M4M	Community	CONFIRMED	2021-05-12	2021-05-14	FEMALE	RESOLVED	No	No	No	No	No	No
3219300	164807	Sporadic	60 to 69 Years	Caledonia-Fairbank	M6E	Community	CONFIRMED	2021-05-11	2021-05-14	FEMALE	RESOLVED	No	No	No	No	No	No
3219301	164808	Outbreak Associated	20 to 29 Years	Greenwood-Coxwell	M4L	Community	CONFIRMED	2021-05-12	2021-05-14	FEMALE	RESOLVED	No	No	No	No	No	No
3219302	164809	Sporadic	30 to 39 Years	Junction Area	M6P	Community	CONFIRMED	2021-05-11	2021-05-14	FEMALE	RESOLVED	No	No	No	No	No	No
3219303	164810	Sporadic	30 to 39 Years	Yonge-St.Clair	M4V	Community	CONFIRMED	2021-05-12	2021-05-14	FEMALE	RESOLVED	No	No	No	No	No	No
3219304	164811	Sporadic	30 to 39 Years	Humber Summit	M9L	Community	CONFIRMED	2021-05-11	2021-05-14	FEMALE	RESOLVED	No	No	No	No	No	No
3219305	164812	Sporadic	80 to 89 Years	L'Amoreaux	M1W	Household Contact	CONFIRMED	2021-05-12	2021-05-14	MALE	RESOLVED	No	No	No	No	No	No
3219306	164813	Sporadic	30 to 39 Years	Malvern	M1B	Close Contact	CONFIRMED	2021-05-14	2021-05-14	MALE	RESOLVED	No	No	No	No	No	No
3219307	164814	Sporadic	19 and younger	Woburn	M1H	Close Contact	CONFIRMED	2021-05-12	2021-05-13	MALE	RESOLVED	No	No	No	No	No	No
3219308	164815	Sporadic	30 to 39 Years	Dorset Park	M1P	Community	CONFIRMED	2021-05-13	2021-05-14	FEMALE	RESOLVED	No	No	No	No	No	No
3219309	164816	Sporadic	30 to 39 Years	Rouge	M1B	Community	CONFIRMED	2021-05-01	2021-05-14	MALE	RESOLVED	No	No	No	No	No	No
3219310	164817	Sporadic	19 and younger	Rouge	M1X	Household Contact	CONFIRMED	2021-05-11	2021-05-14	MALE	RESOLVED	No	No	No	No	No	No
3219311	164818	Sporadic	60 to 69 Years	West Hill	M1E	Community	CONFIRMED	2021-05-13	2021-05-14	FEMALE	RESOLVED	No	No	No	No	No	No
3219312	164819	Sporadic	40 to 49 Years	Black Creek	M3N	Community	CONFIRMED	2021-05-13	2021-05-14	FEMALE	RESOLVED	No	No	No	No	No	No
3219313	164820	Sporadic	70 to 79 Years	Glenfield-Jane Heights	M3N	Community	CONFIRMED	2021-05-13	2021-05-14	FEMALE	RESOLVED	No	No	No	Yes	No	No
3219314	164821	Sporadic	19 and younger	Don Valley Village	M2J	No Information	CONFIRMED	2021-05-13	2021-05-14	MALE	RESOLVED	No	No	No	No	No	No
3219315	164822	Sporadic	20 to 29 Years	New Toronto	M8V	Community	CONFIRMED	2021-05-10	2021-05-14	MALE	RESOLVED	No	No	No	No	No	No
3219316	164823	Sporadic	20 to 29 Years	Westminster-Branson	M2R	Community	CONFIRMED	2021-05-11	2021-05-14	FEMALE	RESOLVED	No	No	No	No	No	No
3219317	164824	Sporadic	60 to 69 Years	Bathurst Manor	M3H	Community	CONFIRMED	2021-05-13	2021-05-14	FEMALE	RESOLVED	No	No	No	No	No	No
3219318	164825	Sporadic	40 to 49 Years	Hillcrest Village	M2H	Household Contact	CONFIRMED	2021-05-12	2021-05-14	FEMALE	RESOLVED	No	No	No	No	No	No
3219319	164826	Sporadic	60 to 69 Years	Stonegate-Queensway	M8Y	Community	CONFIRMED	2021-05-13	2021-05-14	MALE	RESOLVED	No	No	No	No	No	No
3219320	164827	Outbreak Associated	20 to 29 Years	Taylor-Massey	M4C	Outbreaks, Other Settings	CONFIRMED	2021-05-11	2021-05-14	FEMALE	RESOLVED	No	No	No	No	No	No
3219321	164828	Sporadic	30 to 39 Years	Stonegate-Queensway	M8Y	Community	CONFIRMED	2021-05-13	2021-05-14	MALE	RESOLVED	No	No	No	No	No	No
3219322	164829	Sporadic	20 to 29 Years	Woodbine Corridor	M4L	Community	CONFIRMED	2021-05-12	2021-05-14	MALE	RESOLVED	No	No	No	No	No	No
3219323	164830	Sporadic	40 to 49 Years	Taylor-Massey	M4C	Community	CONFIRMED	2021-05-06	2021-05-14	MALE	RESOLVED	No	No	No	No	No	No
3219324	164831	Sporadic	20 to 29 Years	Forest Hill North	M6B	Community	CONFIRMED	2021-05-11	2021-05-14	MALE	RESOLVED	No	No	No	No	No	No
3219325	164832	Sporadic	20 to 29 Years	Bendale	M1K	Community	CONFIRMED	2021-05-07	2021-05-14	MALE	RESOLVED	No	No	No	No	No	No
3219326	164833	Sporadic	30 to 39 Years	Westminster-Branson	M2R	Household Contact	CONFIRMED	2021-05-12	2021-05-14	FEMALE	RESOLVED	No	No	No	No	No	No
3219327	164834	Sporadic	50 to 59 Years	Newtonbrook West	M2M	Household Contact	CONFIRMED	2021-05-14	2021-05-14	FEMALE	RESOLVED	No	No	No	No	No	No
3219328	164835	Sporadic	20 to 29 Years	Forest Hill North	M6B	Community	CONFIRMED	2021-05-05	2021-05-14	FEMALE	RESOLVED	No	No	No	No	No	No
3219329	164836	Sporadic	20 to 29 Years	Pleasant View	M2J	Close Contact	PROBABLE	2021-05-10	2021-05-14	MALE	RESOLVED	No	No	No	No	No	No
3219330	164837	Sporadic	20 to 29 Years	Waterfront Communities-The Island	M5V	Household Contact	CONFIRMED	2021-05-11	2021-05-14	MALE	RESOLVED	No	No	No	No	No	No
3219331	164838	Sporadic	50 to 59 Years	L'Amoreaux	M1W	Community	CONFIRMED	2021-05-10	2021-05-14	MALE	RESOLVED	No	No	No	No	No	No
3219332	164839	Sporadic	30 to 39 Years	Pleasant View	M2J	Community	CONFIRMED	2021-05-11	2021-05-14	FEMALE	RESOLVED	No	No	No	No	No	No
3219333	164840	Sporadic	20 to 29 Years	L'Amoreaux	M1W	Community	CONFIRMED	2021-05-11	2021-05-14	MALE	RESOLVED	No	No	No	No	No	No
3219334	164841	Sporadic	50 to 59 Years	Woburn	M1G	Community	CONFIRMED	2021-05-10	2021-05-14	MALE	RESOLVED	No	No	No	No	No	No
3219335	164842	Sporadic	20 to 29 Years	East End-Danforth	M4E	Community	CONFIRMED	2021-05-12	2021-05-14	FEMALE	RESOLVED	No	No	No	No	No	No
3219336	164843	Sporadic	50 to 59 Years	Eglinton East	M1K	Close Contact	CONFIRMED	2021-05-11	2021-05-14	FEMALE	RESOLVED	No	No	No	No	No	No
3219337	164844	Sporadic	30 to 39 Years	Thorncliffe Park	M4H	Community	CONFIRMED	2021-05-10	2021-05-14	FEMALE	RESOLVED	No	No	No	No	No	No
3219338	164845	Sporadic	50 to 59 Years	Cliffcrest	M1M	Community	CONFIRMED	2021-05-07	2021-05-14	MALE	RESOLVED	No	No	No	No	No	No
3219339	164846	Sporadic	40 to 49 Years	O'Connor-Parkview	M4B	Community	CONFIRMED	2021-05-13	2021-05-14	FEMALE	RESOLVED	No	No	No	No	No	No
3219340	164847	Sporadic	50 to 59 Years	Woodbine Corridor	M4L	Community	CONFIRMED	2021-05-01	2021-05-14	MALE	RESOLVED	No	No	No	No	No	No
3219341	164848	Sporadic	20 to 29 Years	Waterfront Communities-The Island	M5V	Community	CONFIRMED	2021-05-09	2021-05-14	FEMALE	RESOLVED	No	No	No	No	No	No
3219342	164849	Sporadic	50 to 59 Years	Woodbine-Lumsden	M4C	Household Contact	CONFIRMED	2021-05-08	2021-05-14	MALE	RESOLVED	No	No	No	No	No	No
3219343	164850	Sporadic	20 to 29 Years	L'Amoreaux	M1W	Community	CONFIRMED	2021-05-07	2021-05-14	FEMALE	RESOLVED	No	No	No	No	No	No
3219344	164851	Sporadic	30 to 39 Years	Danforth	M4C	Community	CONFIRMED	2021-05-11	2021-05-14	MALE	RESOLVED	No	No	No	No	No	No
3219345	164852	Sporadic	50 to 59 Years	Taylor-Massey	M4C	Community	CONFIRMED	2021-05-10	2021-05-14	MALE	RESOLVED	No	No	No	No	No	No
3219346	164853	Sporadic	50 to 59 Years	Tam O'Shanter-Sullivan	M1T	Close Contact	CONFIRMED	2021-05-10	2021-05-14	FEMALE	RESOLVED	No	No	No	No	No	No
3219347	164854	Sporadic	60 to 69 Years	Greenwood-Coxwell	M4J	Community	CONFIRMED	2021-05-13	2021-05-14	FEMALE	RESOLVED	No	No	No	Yes	No	No
3219348	164855	Sporadic	60 to 69 Years	Woodbine-Lumsden	M4C	Community	CONFIRMED	2021-05-14	2021-05-14	FEMALE	RESOLVED	No	No	No	No	No	No
3219349	164856	Sporadic	20 to 29 Years	High Park-Swansea	M6S	Community	CONFIRMED	2021-05-07	2021-05-14	MALE	RESOLVED	No	No	No	No	No	No
3219350	164857	Sporadic	40 to 49 Years	Oakwood Village	M6E	Close Contact	CONFIRMED	2021-05-13	2021-05-14	MALE	RESOLVED	No	No	No	No	No	No
3219351	164858	Sporadic	60 to 69 Years	Flemingdon Park	M3C	Community	CONFIRMED	2021-05-13	2021-05-14	MALE	RESOLVED	No	No	No	No	No	No
3219352	164859	Sporadic	30 to 39 Years	Mount Pleasant West	M4P	Community	CONFIRMED	2021-05-12	2021-05-14	FEMALE	RESOLVED	No	No	No	No	No	No
3219353	164860	Outbreak Associated	40 to 49 Years	Dovercourt-Wallace Emerson-Junction	M6H	Outbreaks, Congregate Settings	CONFIRMED	2021-05-10	2021-05-14	FEMALE	RESOLVED	No	No	No	No	No	No
3219354	164861	Sporadic	30 to 39 Years	South Riverdale	M4M	No Information	CONFIRMED	2021-05-08	2021-05-14	MALE	RESOLVED	No	No	No	No	No	No
3219355	164862	Sporadic	70 to 79 Years	Weston-Pellam Park	M6N	No Information	CONFIRMED	2021-05-12	2021-05-14	FEMALE	RESOLVED	No	No	No	No	No	No
3219356	164863	Sporadic	30 to 39 Years	Junction Area	M6P	Community	CONFIRMED	2021-05-03	2021-05-14	MALE	RESOLVED	No	No	No	No	No	No
3219357	164864	Sporadic	19 and younger	Glenfield-Jane Heights	M3N	Household Contact	CONFIRMED	2021-05-13	2021-05-14	FEMALE	RESOLVED	No	No	No	Yes	No	No
3219358	164865	Sporadic	40 to 49 Years	Kensington-Chinatown	M5T	Travel	CONFIRMED	2021-05-10	2021-05-14	FEMALE	RESOLVED	No	No	No	No	No	No
3219359	164866	Sporadic	40 to 49 Years	Forest Hill North	M5N	Community	CONFIRMED	2021-05-11	2021-05-14	MALE	RESOLVED	No	No	No	No	No	No
3219360	164867	Sporadic	19 and younger	Forest Hill North	M5N	No Information	CONFIRMED	2021-05-12	2021-05-14	FEMALE	RESOLVED	No	No	No	No	No	No
3219361	164868	Sporadic	19 and younger	Forest Hill South	M5N	Household Contact	CONFIRMED	2021-05-12	2021-05-14	MALE	RESOLVED	No	No	No	No	No	No
3219362	164869	Sporadic	30 to 39 Years	L'Amoreaux	M1W	Community	CONFIRMED	2021-05-13	2021-05-14	FEMALE	RESOLVED	No	No	No	No	No	No
3219363	164870	Sporadic	30 to 39 Years	Hillcrest Village	M2H	Community	CONFIRMED	2021-05-08	2021-05-14	FEMALE	RESOLVED	No	No	No	No	No	No
3219364	164871	Sporadic	19 and younger	Willowdale East	M2N	Community	CONFIRMED	2021-05-11	2021-05-14	FEMALE	RESOLVED	No	No	No	No	No	No
3219365	164872	Sporadic	30 to 39 Years	Willowdale East	M2N	Community	CONFIRMED	2021-05-09	2021-05-14	MALE	RESOLVED	No	No	No	No	No	No
3219366	164873	Sporadic	19 and younger	Westminster-Branson	M2R	No Information	CONFIRMED	2021-05-12	2021-05-14	FEMALE	RESOLVED	No	No	No	No	No	No
3219367	164874	Sporadic	20 to 29 Years	Roncesvalles	M6K	Community	CONFIRMED	2021-05-13	2021-05-14	FEMALE	RESOLVED	No	No	No	No	No	No
3219368	164875	Sporadic	19 and younger	Roncesvalles	M6K	Household Contact	CONFIRMED	2021-05-06	2021-05-14	FEMALE	RESOLVED	No	No	No	No	No	No
3219369	164876	Sporadic	19 and younger	Roncesvalles	M6K	No Information	CONFIRMED	2021-05-09	2021-05-14	MALE	RESOLVED	No	No	No	No	No	No
3219370	164877	Sporadic	30 to 39 Years	Roncesvalles	M6K	Community	CONFIRMED	2021-04-27	2021-05-14	FEMALE	RESOLVED	No	No	No	No	No	No
3219371	164878	Sporadic	20 to 29 Years	Roncesvalles	M6K	Close Contact	CONFIRMED	2021-05-13	2021-05-14	FEMALE	RESOLVED	No	No	No	No	No	No
3219372	164879	Sporadic	60 to 69 Years	Parkwoods-Donalda	M3A	Community	CONFIRMED	2021-05-12	2021-05-14	FEMALE	RESOLVED	No	No	No	No	No	No
3219373	164880	Sporadic	30 to 39 Years	Woburn	M1G	Household Contact	CONFIRMED	2021-05-13	2021-05-14	MALE	RESOLVED	No	No	No	No	No	No
3219374	164881	Sporadic	30 to 39 Years	Milliken	M1V	Community	CONFIRMED	2021-05-08	2021-05-14	FEMALE	RESOLVED	No	No	No	No	No	No
3219375	164882	Sporadic	40 to 49 Years	Woburn	M1J	Community	CONFIRMED	2021-05-13	2021-05-14	FEMALE	RESOLVED	No	No	No	No	No	No
3219376	164883	Sporadic	50 to 59 Years	Rouge	M1B	Household Contact	CONFIRMED	2021-05-12	2021-05-14	MALE	RESOLVED	No	No	No	No	No	No
3219377	164884	Sporadic	50 to 59 Years	Malvern	M1B	Community	CONFIRMED	2021-05-06	2021-05-14	MALE	RESOLVED	No	No	No	Yes	No	No
3219378	164885	Sporadic	19 and younger	West Hill	M1E	No Information	CONFIRMED	2021-05-13	2021-05-14	MALE	RESOLVED	No	No	No	No	No	No
3219379	164886	Sporadic	19 and younger	Woburn	M1G	No Information	CONFIRMED	2021-05-13	2021-05-14	MALE	RESOLVED	No	No	No	No	No	No
3219380	164887	Sporadic	30 to 39 Years	Westminster-Branson	M2R	Household Contact	PROBABLE	2021-05-08	2021-05-14	FEMALE	RESOLVED	No	No	No	No	No	No
3219381	164888	Sporadic	50 to 59 Years	Mount Pleasant West	M4S	No Information	CONFIRMED	2021-05-11	2021-05-14	MALE	RESOLVED	No	No	No	No	No	No
3219382	164889	Sporadic	50 to 59 Years	Trinity-Bellwoods	M6J	Community	CONFIRMED	2021-05-10	2021-05-15	FEMALE	RESOLVED	No	No	No	No	No	No
3219383	164890	Sporadic	30 to 39 Years	Westminster-Branson	M2R	Community	CONFIRMED	2021-05-06	2021-05-14	MALE	RESOLVED	No	No	No	No	No	No
3219384	164891	Sporadic	20 to 29 Years	Downsview-Roding-CFB	M3M	Community	CONFIRMED	2021-05-09	2021-05-14	FEMALE	RESOLVED	No	No	No	No	No	No
3219385	164892	Sporadic	30 to 39 Years	Willowdale East	M2N	Community	CONFIRMED	2021-05-11	2021-05-14	UNKNOWN	RESOLVED	No	No	No	No	No	No
3219386	164893	Sporadic	19 and younger	Mount Olive-Silverstone-Jamestown	M9V	Travel	CONFIRMED	2021-05-08	2021-05-14	MALE	RESOLVED	No	No	No	No	No	No
3219387	164894	Sporadic	70 to 79 Years	West Hill	M1E	Community	CONFIRMED	2021-05-10	2021-05-14	FEMALE	RESOLVED	No	No	No	No	No	No
3219388	164895	Sporadic	60 to 69 Years	Yorkdale-Glen Park	M6B	Community	CONFIRMED	2021-05-13	2021-05-14	FEMALE	RESOLVED	No	No	No	No	No	No
3219389	164896	Sporadic	19 and younger	Elms-Old Rexdale	M9W	Household Contact	CONFIRMED	2021-05-12	2021-05-14	FEMALE	RESOLVED	No	No	No	No	No	No
3219390	164897	Sporadic	20 to 29 Years	Elms-Old Rexdale	M9W	Community	CONFIRMED	2021-05-11	2021-05-14	FEMALE	RESOLVED	No	No	No	No	No	No
3219391	164898	Sporadic	50 to 59 Years	Elms-Old Rexdale	M9W	Community	CONFIRMED	2021-05-08	2021-05-14	MALE	RESOLVED	No	No	No	No	No	No
3219392	164899	Sporadic	30 to 39 Years	Keelesdale-Eglinton West	M6M	Community	CONFIRMED	2021-05-10	2021-05-14	MALE	RESOLVED	No	No	No	No	No	No
3219393	164900	Sporadic	50 to 59 Years	Pelmo Park-Humberlea	M9M	Community	CONFIRMED	2021-05-10	2021-05-14	MALE	RESOLVED	No	No	No	No	No	No
3219394	164901	Sporadic	30 to 39 Years	Briar Hill - Belgravia	M6E	Community	CONFIRMED	2021-05-05	2021-05-14	MALE	RESOLVED	No	No	No	Yes	Yes	Yes
3219395	164902	Sporadic	40 to 49 Years	Scarborough Village	M1M	Community	CONFIRMED	2021-05-09	2021-05-14	MALE	RESOLVED	No	No	No	No	No	No
3219396	164903	Outbreak Associated	30 to 39 Years	Yorkdale-Glen Park	M6B	Outbreaks, Healthcare Institutions	CONFIRMED	2021-05-10	2021-05-14	MALE	RESOLVED	No	No	No	No	No	No
3219397	164904	Sporadic	20 to 29 Years	Rustic	M6L	Community	CONFIRMED	2021-05-13	2021-05-14	MALE	RESOLVED	No	No	No	No	No	No
3219398	164905	Sporadic	19 and younger	Rustic	M6L	No Information	CONFIRMED	2021-05-13	2021-05-14	MALE	RESOLVED	No	No	No	No	No	No
3219399	164906	Sporadic	40 to 49 Years	Brookhaven-Amesbury	M6M	Community	CONFIRMED	2021-05-12	2021-05-14	FEMALE	RESOLVED	No	No	No	No	No	No
3219400	164907	Sporadic	30 to 39 Years	Alderwood	M8W	Community	CONFIRMED	2021-05-13	2021-05-14	MALE	RESOLVED	No	No	No	No	No	No
3219401	164908	Sporadic	20 to 29 Years	Markland Wood	M9C	No Information	CONFIRMED	2021-05-13	2021-05-14	MALE	RESOLVED	No	No	No	No	No	No
3219402	164909	Sporadic	20 to 29 Years	Kingsview Village-The Westway	M9R	Household Contact	CONFIRMED	2021-05-11	2021-05-14	FEMALE	RESOLVED	No	No	No	No	No	No
3219403	164910	Sporadic	20 to 29 Years	Wexford/Maryvale	M1R	Community	CONFIRMED	2021-05-11	2021-05-14	FEMALE	RESOLVED	No	No	No	No	No	No
3219404	164911	Sporadic	50 to 59 Years	Woburn	M1H	Community	CONFIRMED	2021-05-12	2021-05-14	FEMALE	RESOLVED	No	No	No	No	No	No
3219405	164912	Sporadic	20 to 29 Years	Parkwoods-Donalda	M3A	Community	CONFIRMED	2021-05-12	2021-05-14	MALE	RESOLVED	No	No	No	No	No	No
3219406	164913	Sporadic	40 to 49 Years	South Riverdale	M4M	Community	CONFIRMED	2021-05-11	2021-05-14	FEMALE	RESOLVED	No	No	No	No	No	No
3219407	164914	Sporadic	50 to 59 Years	West Hill	M1E	Household Contact	CONFIRMED	2021-05-12	2021-05-14	FEMALE	RESOLVED	No	No	No	No	No	No
3219408	164915	Sporadic	20 to 29 Years	Kensington-Chinatown	M5T	Community	CONFIRMED	2021-05-12	2021-05-14	MALE	RESOLVED	No	No	No	No	No	No
3219409	164916	Sporadic	19 and younger	Humbermede	M9M	No Information	CONFIRMED	2021-05-13	2021-05-14	MALE	RESOLVED	No	No	No	No	No	No
3219410	164917	Sporadic	20 to 29 Years	Glenfield-Jane Heights	M3L	Household Contact	CONFIRMED	2021-05-12	2021-05-14	MALE	RESOLVED	No	No	No	No	No	No
3219411	164918	Sporadic	40 to 49 Years	Agincourt North	M1S	Community	CONFIRMED	2021-05-09	2021-05-14	MALE	RESOLVED	No	No	No	No	No	No
3219412	164919	Sporadic	19 and younger	Cliffcrest	M1M	No Information	CONFIRMED	2021-05-10	2021-05-14	MALE	RESOLVED	No	No	No	No	No	No
3219413	164920	Sporadic	60 to 69 Years	Black Creek	M3N	Community	CONFIRMED	2021-05-11	2021-05-14	FEMALE	RESOLVED	No	No	No	No	No	No
3219414	164921	Sporadic	50 to 59 Years	Downsview-Roding-CFB	M3L	Community	CONFIRMED	2021-05-13	2021-05-14	FEMALE	RESOLVED	No	No	No	Yes	No	No
3219415	164922	Sporadic	50 to 59 Years	Clairlea-Birchmount	M1K	Community	CONFIRMED	2021-05-12	2021-05-14	FEMALE	RESOLVED	No	No	No	No	No	No
3219416	164923	Sporadic	19 and younger	Clairlea-Birchmount	M1K	Household Contact	CONFIRMED	2021-05-09	2021-05-14	FEMALE	RESOLVED	No	No	No	No	No	No
3219417	164924	Sporadic	20 to 29 Years	Kennedy Park	M1K	Community	CONFIRMED	2021-05-13	2021-05-14	MALE	RESOLVED	No	No	No	No	No	No
3219418	164925	Sporadic	19 and younger	Clairlea-Birchmount	M1K	Household Contact	CONFIRMED	2021-05-11	2021-05-14	MALE	RESOLVED	No	No	No	No	No	No
3219419	164926	Sporadic	30 to 39 Years	Agincourt South-Malvern West	M1S	Community	CONFIRMED	2021-05-13	2021-05-14	MALE	RESOLVED	No	No	No	No	No	No
3219420	164927	Sporadic	40 to 49 Years	L'Amoreaux	M1W	Community	CONFIRMED	2021-05-13	2021-05-14	FEMALE	RESOLVED	No	No	No	No	No	No
3219421	164928	Outbreak Associated	60 to 69 Years	Oakwood Village	M6E	Outbreaks, Congregate Settings	CONFIRMED	2021-05-12	2021-05-14	MALE	RESOLVED	No	No	No	No	No	No
3219422	164929	Sporadic	50 to 59 Years	Kingsview Village-The Westway	M9R	No Information	CONFIRMED	2021-05-12	2021-05-14	MALE	RESOLVED	No	No	No	No	No	No
3219423	164930	Sporadic	50 to 59 Years	Mimico (includes Humber Bay Shores)	M8V	Community	CONFIRMED	2021-05-12	2021-05-14	FEMALE	RESOLVED	No	No	No	No	No	No
3219424	164931	Sporadic	40 to 49 Years	West Humber-Clairville	M9V	Close Contact	CONFIRMED	2021-05-04	2021-05-14	MALE	RESOLVED	No	No	No	No	No	No
3219425	164932	Sporadic	30 to 39 Years	Humbermede	M9M	No Information	CONFIRMED	2021-05-13	2021-05-14	MALE	RESOLVED	No	No	No	No	No	No
3219426	164933	Sporadic	20 to 29 Years	Thistletown-Beaumond Heights	M9V	Community	CONFIRMED	2021-05-13	2021-05-14	FEMALE	RESOLVED	No	No	No	No	No	No
3219427	164934	Sporadic	30 to 39 Years	Forest Hill North	M6B	Community	CONFIRMED	2021-04-29	2021-05-14	FEMALE	RESOLVED	No	No	No	No	No	No
3219428	164935	Sporadic	50 to 59 Years	Humbermede	M9M	Community	CONFIRMED	2021-05-07	2021-05-14	FEMALE	RESOLVED	No	No	No	No	No	No
3219429	164936	Sporadic	20 to 29 Years	Glenfield-Jane Heights	M3L	Community	CONFIRMED	2021-05-11	2021-05-14	MALE	RESOLVED	No	No	No	No	No	No
3219430	164937	Outbreak Associated	19 and younger	Black Creek	M3N	Outbreaks, Other Settings	CONFIRMED	2021-05-09	2021-05-14	FEMALE	RESOLVED	No	No	No	No	No	No
3219431	164938	Sporadic	30 to 39 Years	Black Creek	M3N	Household Contact	CONFIRMED	2021-05-10	2021-05-14	FEMALE	RESOLVED	No	No	No	No	No	No
3219432	164939	Sporadic	40 to 49 Years	Newtonbrook West	M2M	Community	CONFIRMED	2021-05-13	2021-05-14	MALE	RESOLVED	No	No	No	No	No	No
3219433	164940	Sporadic	50 to 59 Years	Malvern	M1B	Community	CONFIRMED	2021-05-08	2021-05-14	FEMALE	FATAL	No	No	No	Yes	Yes	Yes
3219434	164941	Sporadic	20 to 29 Years	Elms-Old Rexdale	M9W	Community	CONFIRMED	2021-05-11	2021-05-14	MALE	RESOLVED	No	No	No	No	No	No
3219435	164942	Sporadic	19 and younger	Beechborough-Greenbrook	M6M	Household Contact	CONFIRMED	2021-05-05	2021-05-14	MALE	RESOLVED	No	No	No	No	No	No
3219436	164943	Sporadic	20 to 29 Years	Pelmo Park-Humberlea	M9M	Community	CONFIRMED	2021-05-11	2021-05-14	MALE	RESOLVED	No	No	No	No	No	No
3219437	164944	Sporadic	30 to 39 Years	Black Creek	M3N	Community	CONFIRMED	2021-05-10	2021-05-14	MALE	RESOLVED	No	No	No	No	No	No
3219438	164945	Sporadic	30 to 39 Years	Malvern	M1B	Community	CONFIRMED	2021-05-07	2021-05-14	MALE	RESOLVED	No	No	No	No	No	No
3219439	164946	Outbreak Associated	20 to 29 Years	Woburn	M1H	Close Contact	CONFIRMED	2021-05-11	2021-05-14	FEMALE	RESOLVED	No	No	No	No	No	No
3219440	164947	Sporadic	70 to 79 Years	East End-Danforth	M4C	Community	CONFIRMED	2021-05-13	2021-05-14	MALE	RESOLVED	No	No	No	Yes	No	No
3219441	164948	Sporadic	40 to 49 Years	Edenbridge-Humber Valley	M9A	Community	CONFIRMED	2021-05-12	2021-05-14	FEMALE	RESOLVED	No	No	No	No	No	No
3219442	164949	Sporadic	60 to 69 Years	York University Heights	M3J	Household Contact	CONFIRMED	2021-05-13	2021-05-14	UNKNOWN	RESOLVED	No	No	No	No	No	No
3219443	164950	Sporadic	30 to 39 Years	Wexford/Maryvale	M1R	Community	CONFIRMED	2021-05-10	2021-05-14	MALE	RESOLVED	No	No	No	No	No	No
3219444	164951	Sporadic	20 to 29 Years	Downsview-Roding-CFB	M3L	Community	CONFIRMED	2021-05-10	2021-05-14	FEMALE	RESOLVED	No	No	No	No	No	No
3219445	164952	Sporadic	30 to 39 Years	Brookhaven-Amesbury	M6M	Community	CONFIRMED	2021-05-12	2021-05-14	FEMALE	RESOLVED	No	No	No	No	No	No
3219446	164953	Sporadic	50 to 59 Years	Cliffcrest	M1M	Community	CONFIRMED	2021-05-10	2021-05-14	FEMALE	RESOLVED	No	No	No	No	No	No
3219447	164954	Sporadic	19 and younger	Henry Farm	M2J	No Information	CONFIRMED	2021-05-10	2021-05-14	MALE	RESOLVED	No	No	No	No	No	No
3219448	164955	Sporadic	30 to 39 Years	Mount Dennis	M6M	Community	CONFIRMED	2021-05-12	2021-05-14	FEMALE	RESOLVED	No	No	No	No	No	No
3219449	164956	Sporadic	40 to 49 Years	Rockcliffe-Smythe	M6N	Community	CONFIRMED	2021-05-11	2021-05-14	MALE	RESOLVED	No	No	No	No	No	No
3219450	164957	Sporadic	20 to 29 Years	West Humber-Clairville	M9W	Community	CONFIRMED	2021-05-12	2021-05-14	MALE	RESOLVED	No	No	No	No	No	No
3219451	164958	Sporadic	50 to 59 Years	Briar Hill - Belgravia	M6E	Community	CONFIRMED	2021-05-12	2021-05-14	MALE	RESOLVED	No	No	No	No	No	No
3219452	164959	Sporadic	20 to 29 Years	Briar Hill - Belgravia	M6E	Community	CONFIRMED	2021-05-11	2021-05-14	FEMALE	RESOLVED	No	No	No	No	No	No
3219453	164960	Sporadic	19 and younger	Maple Leaf	M6L	Community	CONFIRMED	2021-05-09	2021-05-14	FEMALE	RESOLVED	No	No	No	No	No	No
3219454	164961	Sporadic	20 to 29 Years	Edenbridge-Humber Valley	M9A	Community	CONFIRMED	2021-05-12	2021-05-14	FEMALE	RESOLVED	No	No	No	No	No	No
3219455	164962	Sporadic	30 to 39 Years	Mount Pleasant West	M4S	Community	CONFIRMED	2021-05-07	2021-05-14	MALE	RESOLVED	No	No	No	No	No	No
3219456	164963	Outbreak Associated	30 to 39 Years	Brookhaven-Amesbury	M6M	Outbreaks, Other Settings	CONFIRMED	2021-05-02	2021-05-14	MALE	RESOLVED	No	No	No	No	No	No
3219457	164964	Sporadic	19 and younger	Annex	M5R	Community	CONFIRMED	2021-05-13	2021-05-14	FEMALE	RESOLVED	No	No	No	No	No	No
3219458	164965	Sporadic	20 to 29 Years	Glenfield-Jane Heights	M3L	Community	CONFIRMED	2021-05-08	2021-05-14	FEMALE	RESOLVED	No	No	No	No	No	No
3219459	164966	Sporadic	20 to 29 Years	Princess-Rosethorn	M9B	Community	CONFIRMED	2021-05-11	2021-05-14	FEMALE	RESOLVED	No	No	No	No	No	No
3219460	164967	Sporadic	20 to 29 Years	Clairlea-Birchmount	M1L	Household Contact	CONFIRMED	2021-05-13	2021-05-14	MALE	RESOLVED	No	No	No	No	No	No
3219461	164968	Sporadic	30 to 39 Years	Glenfield-Jane Heights	M3N	Community	CONFIRMED	2021-05-08	2021-05-14	MALE	RESOLVED	No	No	No	No	No	No
3219462	164969	Sporadic	30 to 39 Years	University	M5S	Community	CONFIRMED	2021-05-11	2021-05-14	FEMALE	RESOLVED	No	No	No	No	No	No
3219463	164970	Sporadic	20 to 29 Years	Leaside-Bennington	M4G	Community	CONFIRMED	2021-05-10	2021-05-14	FEMALE	RESOLVED	No	No	No	No	No	No
3219464	164971	Sporadic	20 to 29 Years	Malvern	M1B	Community	CONFIRMED	2021-05-12	2021-05-14	MALE	RESOLVED	No	No	No	No	No	No
3219465	164972	Sporadic	20 to 29 Years	Waterfront Communities-The Island	M5V	Community	CONFIRMED	2021-05-06	2021-05-14	MALE	RESOLVED	No	No	No	No	No	No
3219466	164973	Sporadic	20 to 29 Years	Malvern	M1B	Community	CONFIRMED	2021-05-11	2021-05-14	FEMALE	RESOLVED	No	No	No	No	No	No
3219467	164974	Sporadic	40 to 49 Years	Mount Olive-Silverstone-Jamestown	M9V	Community	CONFIRMED	2021-05-13	2021-05-14	MALE	RESOLVED	No	No	No	No	No	No
3219468	164975	Sporadic	20 to 29 Years	Keelesdale-Eglinton West	M6M	Community	CONFIRMED	2021-05-09	2021-05-14	FEMALE	RESOLVED	No	No	No	No	No	No
3219469	164976	Sporadic	19 and younger	Westminster-Branson	M2R	No Information	CONFIRMED	2021-05-12	2021-05-14	FEMALE	RESOLVED	No	No	No	No	No	No
3219470	164977	Sporadic	30 to 39 Years	Yorkdale-Glen Park	M6A	No Information	CONFIRMED	2021-04-29	2021-05-14	FEMALE	RESOLVED	No	No	No	No	No	No
3219471	164978	Sporadic	50 to 59 Years	Mount Dennis	M6M	Community	CONFIRMED	2021-05-12	2021-05-14	FEMALE	RESOLVED	No	No	No	No	No	No
3219472	164979	Sporadic	20 to 29 Years	Humber Heights-Westmount	M9P	Community	CONFIRMED	2021-05-12	2021-05-14	FEMALE	RESOLVED	No	No	No	No	No	No
3219473	164980	Sporadic	40 to 49 Years	Mount Olive-Silverstone-Jamestown	M9V	Community	CONFIRMED	2021-05-12	2021-05-14	FEMALE	RESOLVED	No	No	No	No	No	No
3219474	164981	Sporadic	40 to 49 Years	Kingsview Village-The Westway	M9R	Community	CONFIRMED	2021-05-06	2021-05-14	FEMALE	RESOLVED	No	No	No	No	No	No
3219475	164982	Sporadic	20 to 29 Years	Humber Summit	M9L	Household Contact	CONFIRMED	2021-05-13	2021-05-14	MALE	RESOLVED	No	No	No	No	No	No
3219476	164983	Sporadic	40 to 49 Years	Elms-Old Rexdale	M9W	Community	CONFIRMED	2021-05-12	2021-05-14	FEMALE	RESOLVED	No	No	No	No	No	No
3219477	164984	Sporadic	30 to 39 Years	Islington-City Centre West	M8Z	Community	CONFIRMED	2021-05-11	2021-05-14	FEMALE	RESOLVED	No	No	No	No	No	No
3219478	164985	Sporadic	40 to 49 Years		M9C	Community	CONFIRMED	2021-05-08	2021-05-14	FEMALE	RESOLVED	No	No	No	No	No	No
3219479	164986	Sporadic	19 and younger	Waterfront Communities-The Island	M5V	No Information	CONFIRMED	2021-05-11	2021-05-14	MALE	RESOLVED	No	No	No	No	No	No
3219480	164987	Sporadic	50 to 59 Years	York University Heights	M3J	Community	CONFIRMED	2021-05-12	2021-05-14	FEMALE	RESOLVED	No	No	No	No	No	No
3219481	164988	Sporadic	19 and younger	Mount Olive-Silverstone-Jamestown	M9V	No Information	CONFIRMED	2021-05-11	2021-05-14	MALE	RESOLVED	No	No	No	No	No	No
3219482	164989	Sporadic	50 to 59 Years	Briar Hill - Belgravia	M6E	Community	CONFIRMED	2021-05-13	2021-05-14	MALE	RESOLVED	No	No	No	No	No	No
3219483	164990	Sporadic	19 and younger	Briar Hill - Belgravia	M6E	Household Contact	CONFIRMED	2021-05-10	2021-05-14	MALE	RESOLVED	No	No	No	No	No	No
3219484	164991	Sporadic	30 to 39 Years	Don Valley Village	M2J	Community	CONFIRMED	2021-05-08	2021-05-14	MALE	RESOLVED	No	No	No	No	No	No
3219485	164992	Sporadic	19 and younger	Briar Hill - Belgravia	M6E	No Information	CONFIRMED	2021-05-11	2021-05-14	FEMALE	RESOLVED	No	No	No	No	No	No
3219486	164993	Sporadic	30 to 39 Years	Waterfront Communities-The Island	M5V	Household Contact	CONFIRMED	2021-05-14	2021-05-14	FEMALE	RESOLVED	No	No	No	No	No	No
3219487	164994	Sporadic	20 to 29 Years	Tam O'Shanter-Sullivan	M1T	Community	CONFIRMED	2021-05-10	2021-05-14	FEMALE	RESOLVED	No	No	No	No	No	No
3219488	164995	Sporadic	30 to 39 Years	Rouge	M1X	Community	CONFIRMED	2021-04-28	2021-05-14	FEMALE	RESOLVED	No	No	No	No	No	No
3219489	164996	Sporadic	30 to 39 Years	Parkwoods-Donalda	M3A	Community	CONFIRMED	2021-05-12	2021-05-14	FEMALE	RESOLVED	No	No	No	No	No	No
3219490	164997	Sporadic	20 to 29 Years	The Beaches	M4L	Community	CONFIRMED	2021-05-10	2021-05-14	FEMALE	RESOLVED	No	No	No	No	No	No
3219491	164998	Sporadic	40 to 49 Years	Humbermede	M9M	Community	CONFIRMED	2021-05-13	2021-05-14	FEMALE	RESOLVED	No	No	No	Yes	No	No
3219492	164999	Sporadic	50 to 59 Years	Wexford/Maryvale	M1R	Community	CONFIRMED	2021-05-12	2021-05-14	MALE	RESOLVED	No	No	No	No	No	No
3219493	165000	Sporadic	60 to 69 Years	Flemingdon Park	M3C	Community	CONFIRMED	2021-05-11	2021-05-14	FEMALE	RESOLVED	No	No	No	No	No	No
3219494	165001	Sporadic	40 to 49 Years	Steeles	M1W	No Information	CONFIRMED	2021-05-01	2021-05-14	MALE	RESOLVED	No	No	No	No	No	No
3219495	165002	Outbreak Associated	30 to 39 Years	East End-Danforth	M4E	Outbreaks, Other Settings	CONFIRMED	2021-05-11	2021-05-14	MALE	RESOLVED	No	No	No	No	No	No
3219496	165003	Sporadic	30 to 39 Years	Oakridge	M1L	No Information	CONFIRMED	2021-05-10	2021-05-14	FEMALE	RESOLVED	No	No	No	No	No	No
3219497	165004	Sporadic	70 to 79 Years	Oakridge	M1L	Community	CONFIRMED	2021-05-13	2021-05-14	FEMALE	RESOLVED	No	No	No	No	No	No
3219498	165005	Sporadic	19 and younger	Oakridge	M1L	Close Contact	CONFIRMED	2021-05-10	2021-05-14	FEMALE	RESOLVED	No	No	No	No	No	No
3219499	165006	Sporadic	30 to 39 Years	Woburn	M1H	Community	CONFIRMED	2021-05-10	2021-05-14	FEMALE	RESOLVED	No	No	No	No	No	No
3219500	165007	Sporadic	40 to 49 Years	Woburn	M1H	No Information	CONFIRMED	2021-05-11	2021-05-14	MALE	RESOLVED	No	No	No	No	No	No
3219501	165008	Sporadic	20 to 29 Years	Bendale	M1J	Household Contact	CONFIRMED	2021-05-10	2021-05-14	MALE	RESOLVED	No	No	No	No	No	No
3219502	165009	Sporadic	19 and younger	Bendale	M1J	Household Contact	CONFIRMED	2021-05-11	2021-05-14	FEMALE	RESOLVED	No	No	No	No	No	No
3219503	165010	Sporadic	30 to 39 Years	Agincourt South-Malvern West	M1S	Community	CONFIRMED	2021-05-09	2021-05-14	FEMALE	RESOLVED	No	No	No	No	No	No
3219504	165011	Sporadic	50 to 59 Years	West Hill	M1E	Community	CONFIRMED	2021-05-08	2021-05-14	MALE	RESOLVED	No	No	No	No	No	No
3219505	165012	Sporadic	40 to 49 Years	Bendale	M1J	Community	CONFIRMED	2021-05-11	2021-05-14	FEMALE	RESOLVED	No	No	No	No	No	No
3219506	165013	Sporadic	40 to 49 Years	Tam O'Shanter-Sullivan	M1T	Community	CONFIRMED	2021-05-08	2021-05-14	MALE	RESOLVED	No	No	No	No	No	No
3219507	165014	Sporadic	19 and younger	Scarborough Village	M1J	Household Contact	CONFIRMED	2021-05-08	2021-05-14	FEMALE	RESOLVED	No	No	No	No	No	No
3219508	165015	Sporadic	50 to 59 Years	Mount Olive-Silverstone-Jamestown	M9V	Household Contact	CONFIRMED	2021-05-11	2021-05-14	MALE	RESOLVED	No	No	No	No	No	No
3219509	165016	Sporadic	19 and younger	Mount Olive-Silverstone-Jamestown	M9V	Community	CONFIRMED	2021-05-11	2021-05-14	FEMALE	RESOLVED	No	No	No	No	No	No
3219510	165017	Sporadic	50 to 59 Years	Thistletown-Beaumond Heights	M9V	Community	CONFIRMED	2021-05-11	2021-05-14	FEMALE	RESOLVED	No	No	No	No	No	No
3219511	165018	Sporadic	50 to 59 Years	Glenfield-Jane Heights	M3N	Community	CONFIRMED	2021-05-11	2021-05-14	MALE	RESOLVED	No	No	No	No	No	No
3219512	165019	Sporadic	40 to 49 Years	Kingsview Village-The Westway	M9R	No Information	CONFIRMED	2021-05-11	2021-05-14	FEMALE	RESOLVED	No	No	No	No	No	No
3219513	165020	Sporadic	30 to 39 Years	West Humber-Clairville	M9V	Community	CONFIRMED	2021-05-06	2021-05-14	FEMALE	RESOLVED	No	No	No	No	No	No
3219514	165021	Sporadic	20 to 29 Years	Mount Olive-Silverstone-Jamestown	M9V	Community	CONFIRMED	2021-05-10	2021-05-14	FEMALE	RESOLVED	No	No	No	No	No	No
3219515	165022	Sporadic	30 to 39 Years	Scarborough Village	M1J	Community	CONFIRMED	2021-05-10	2021-05-14	MALE	RESOLVED	No	No	No	No	No	No
3219516	165024	Sporadic	19 and younger	Wexford/Maryvale	M1R	Close Contact	CONFIRMED	2021-05-11	2021-05-14	MALE	RESOLVED	No	No	No	No	No	No
3219517	165025	Sporadic	40 to 49 Years	Taylor-Massey	M4C	Community	CONFIRMED	2021-05-13	2021-05-14	MALE	RESOLVED	No	No	No	No	No	No
3219518	165026	Sporadic	20 to 29 Years	Waterfront Communities-The Island	M5V	Community	CONFIRMED	2021-05-09	2021-05-14	MALE	RESOLVED	No	No	No	No	No	No
3219519	165027	Sporadic	19 and younger	Oakridge	M1L	Household Contact	CONFIRMED	2021-05-13	2021-05-14	MALE	RESOLVED	No	No	No	No	No	No
3219520	165028	Sporadic	19 and younger	Oakridge	M1L	Household Contact	CONFIRMED	2021-05-09	2021-05-14	FEMALE	RESOLVED	No	No	No	No	No	No
3219521	165029	Sporadic	30 to 39 Years	Black Creek	M3N	Community	CONFIRMED	2021-05-12	2021-05-14	MALE	RESOLVED	No	No	No	No	No	No
3219522	165030	Sporadic	30 to 39 Years	Flemingdon Park	M3C	No Information	CONFIRMED	2021-05-11	2021-05-14	MALE	RESOLVED	No	No	No	No	No	No
3219523	165031	Sporadic	20 to 29 Years	Caledonia-Fairbank	M6E	Community	CONFIRMED	2021-05-13	2021-05-14	FEMALE	RESOLVED	No	No	No	No	No	No
3219524	165032	Sporadic	20 to 29 Years	Oakridge	M1L	Community	CONFIRMED	2021-05-13	2021-05-14	FEMALE	RESOLVED	No	No	No	No	No	No
3219525	165033	Sporadic	20 to 29 Years	Bendale	M1J	No Information	CONFIRMED	2021-05-12	2021-05-14	FEMALE	RESOLVED	No	No	No	No	No	No
3219526	165034	Sporadic	70 to 79 Years	Parkwoods-Donalda	M3A	Community	CONFIRMED	2021-05-07	2021-05-14	MALE	RESOLVED	No	No	No	No	No	No
3219527	165035	Sporadic	50 to 59 Years	Taylor-Massey	M4C	Community	CONFIRMED	2021-05-13	2021-05-14	FEMALE	RESOLVED	No	No	No	Yes	No	No
3219528	165036	Sporadic	30 to 39 Years	Wexford/Maryvale	M1R	Close Contact	CONFIRMED	2021-05-11	2021-05-14	FEMALE	RESOLVED	No	No	No	No	No	No
3219529	165037	Outbreak Associated	19 and younger	Rosedale-Moore Park	M4W	Outbreaks, Other Settings	CONFIRMED	2021-05-12	2021-05-14	MALE	RESOLVED	No	No	No	No	No	No
3219530	165038	Sporadic	40 to 49 Years	Birchcliffe-Cliffside	M1N	Household Contact	CONFIRMED	2021-05-13	2021-05-14	FEMALE	RESOLVED	No	No	No	No	No	No
3219531	165039	Sporadic	50 to 59 Years	Eglinton East	M1K	Community	CONFIRMED	2021-05-12	2021-05-14	MALE	RESOLVED	No	No	No	No	No	No
3219532	165040	Sporadic	40 to 49 Years	Clairlea-Birchmount	M4B	No Information	CONFIRMED	2021-05-13	2021-05-14	MALE	RESOLVED	No	No	No	No	No	No
3219533	165041	Sporadic	50 to 59 Years	Cliffcrest	M1M	Community	CONFIRMED	2021-05-04	2021-05-14	MALE	RESOLVED	No	No	No	No	No	No
3219534	165042	Sporadic	60 to 69 Years	Westminster-Branson	M2R	Community	CONFIRMED	2021-05-03	2021-05-14	FEMALE	RESOLVED	No	No	No	Yes	No	No
3219535	165043	Sporadic	50 to 59 Years	Cliffcrest	M1M	Community	CONFIRMED	2021-05-12	2021-05-14	FEMALE	RESOLVED	No	No	No	No	No	No
3219536	165044	Outbreak Associated	20 to 29 Years	Humber Heights-Westmount	M9P	Outbreaks, Other Settings	CONFIRMED	2021-05-13	2021-05-14	MALE	RESOLVED	No	No	No	No	No	No
3219537	165045	Sporadic	19 and younger	Yonge-St.Clair	M4V	Household Contact	CONFIRMED	2021-05-13	2021-05-14	MALE	RESOLVED	No	No	No	No	No	No
3219538	165046	Sporadic	30 to 39 Years	Downsview-Roding-CFB	M3K	No Information	CONFIRMED	2021-05-13	2021-05-14	FEMALE	RESOLVED	No	No	No	No	No	No
3219539	165047	Sporadic	20 to 29 Years	Cliffcrest	M1M	No Information	CONFIRMED	2021-05-13	2021-05-14	FEMALE	RESOLVED	No	No	No	No	No	No
3219540	165048	Sporadic	30 to 39 Years	Thorncliffe Park	M4H	Community	CONFIRMED	2021-05-12	2021-05-14	MALE	RESOLVED	No	No	No	No	No	No
3219541	165049	Sporadic	20 to 29 Years	The Beaches	M4L	Household Contact	PROBABLE	2021-04-26	2021-05-14	FEMALE	RESOLVED	No	No	No	No	No	No
3219542	165050	Sporadic	30 to 39 Years	Clairlea-Birchmount	M1K	Community	CONFIRMED	2021-05-11	2021-05-14	MALE	RESOLVED	No	No	No	Yes	No	No
3219543	165051	Sporadic	50 to 59 Years	Oakridge	M1L	Household Contact	PROBABLE	2021-04-29	2021-05-14	FEMALE	RESOLVED	No	No	No	No	No	No
3219544	165052	Sporadic	20 to 29 Years	Flemingdon Park	M3C	Community	CONFIRMED	2021-05-11	2021-05-14	MALE	RESOLVED	No	No	No	No	No	No
3219545	165053	Sporadic	20 to 29 Years	Flemingdon Park	M3C	Household Contact	PROBABLE	2021-05-14	2021-05-14	MALE	RESOLVED	No	No	No	No	No	No
3219546	165054	Sporadic	19 and younger	Birchcliffe-Cliffside	M1N	Household Contact	CONFIRMED	2021-05-13	2021-05-14	FEMALE	RESOLVED	No	No	No	No	No	No
3219547	165055	Sporadic	30 to 39 Years	Agincourt South-Malvern West	M1S	No Information	CONFIRMED	2021-05-13	2021-05-14	FEMALE	RESOLVED	No	No	No	No	No	No
3219548	165056	Sporadic	20 to 29 Years	Glenfield-Jane Heights	M3N	Close Contact	CONFIRMED	2021-05-13	2021-05-14	FEMALE	RESOLVED	No	No	No	No	No	No
3219549	165057	Sporadic	20 to 29 Years	Humbermede	M9M	Household Contact	CONFIRMED	2021-05-12	2021-05-14	MALE	RESOLVED	No	No	No	No	No	No
3219550	165058	Sporadic	50 to 59 Years	Glenfield-Jane Heights	M3L	Community	CONFIRMED	2021-05-11	2021-05-14	FEMALE	RESOLVED	No	No	No	No	No	No
3219551	165059	Sporadic	19 and younger	Thistletown-Beaumond Heights	M9V	Community	CONFIRMED	2021-05-13	2021-05-14	MALE	RESOLVED	No	No	No	No	No	No
3219552	165060	Sporadic	20 to 29 Years	Yorkdale-Glen Park	M6A	Community	CONFIRMED	2021-05-12	2021-05-14	FEMALE	RESOLVED	No	No	No	No	No	No
3219553	165061	Sporadic	30 to 39 Years	Thistletown-Beaumond Heights	M9V	Community	CONFIRMED	2021-05-09	2021-05-14	FEMALE	RESOLVED	No	No	No	No	No	No
3219554	165062	Outbreak Associated	40 to 49 Years	Black Creek	M3N	Outbreaks, Congregate Settings	CONFIRMED	2021-05-13	2021-05-14	FEMALE	RESOLVED	No	No	No	No	No	No
3219555	165063	Sporadic	30 to 39 Years	Islington-City Centre West	M9C	Community	CONFIRMED	2021-05-09	2021-05-14	FEMALE	RESOLVED	No	No	No	No	No	No
3219556	165064	Sporadic	19 and younger	Morningside	M1E	No Information	CONFIRMED	2021-05-13	2021-05-14	MALE	RESOLVED	No	No	No	No	No	No
3219557	165065	Sporadic	19 and younger	Morningside	M1E	No Information	CONFIRMED	2021-05-09	2021-05-14	MALE	RESOLVED	No	No	No	No	No	No
3219558	165066	Sporadic	30 to 39 Years	Morningside	M1G	Close Contact	CONFIRMED	2021-05-08	2021-05-14	FEMALE	RESOLVED	No	No	No	No	No	No
3219559	165067	Sporadic	19 and younger	Morningside	M1E	No Information	CONFIRMED	2021-05-13	2021-05-14	FEMALE	RESOLVED	No	No	No	No	No	No
3219560	165068	Sporadic	19 and younger	Morningside	M1G	Household Contact	CONFIRMED	2021-05-12	2021-05-14	FEMALE	RESOLVED	No	No	No	No	No	No
3219561	165069	Sporadic	30 to 39 Years	Morningside	M1G	Household Contact	CONFIRMED	2021-05-13	2021-05-14	MALE	RESOLVED	No	No	No	No	No	No
3219562	165070	Sporadic	19 and younger	Morningside	M1G	Household Contact	CONFIRMED	2021-05-11	2021-05-14	FEMALE	RESOLVED	No	No	No	No	No	No
3219563	165071	Sporadic	20 to 29 Years	Woburn	M1G	Community	CONFIRMED	2021-05-11	2021-05-14	FEMALE	RESOLVED	No	No	No	No	No	No
3219564	165072	Sporadic	19 and younger	Morningside	M1G	Household Contact	CONFIRMED	2021-05-04	2021-05-14	MALE	RESOLVED	No	No	No	No	No	No
3219565	165073	Sporadic	30 to 39 Years	Centennial Scarborough	M1C	Community	CONFIRMED	2021-05-13	2021-05-14	FEMALE	RESOLVED	No	No	No	No	No	No
3219566	165074	Sporadic	80 to 89 Years	Woburn	M1G	Community	CONFIRMED	2021-05-08	2021-05-14	MALE	RESOLVED	No	No	No	No	No	No
3219567	165075	Sporadic	40 to 49 Years	Woburn	M1G	Community	CONFIRMED	2021-05-07	2021-05-14	FEMALE	RESOLVED	No	No	No	No	No	No
3219568	165076	Sporadic	70 to 79 Years	Woburn	M1G	Community	CONFIRMED	2021-05-10	2021-05-14	FEMALE	RESOLVED	No	No	No	No	No	No
3219569	165077	Sporadic	20 to 29 Years	Woburn	M1G	Community	CONFIRMED	2021-05-09	2021-05-14	FEMALE	RESOLVED	No	No	No	No	No	No
3219570	165078	Sporadic	50 to 59 Years	Malvern	M1B	Community	CONFIRMED	2021-05-13	2021-05-14	MALE	RESOLVED	No	No	No	No	No	No
3219571	165079	Sporadic	30 to 39 Years	Tam O'Shanter-Sullivan	M1T	Community	CONFIRMED	2021-05-13	2021-05-14	FEMALE	RESOLVED	No	No	No	No	No	No
3219572	165080	Sporadic	20 to 29 Years	Thistletown-Beaumond Heights	M9V	No Information	CONFIRMED	2021-05-13	2021-05-14	FEMALE	RESOLVED	No	No	No	No	No	No
3219573	165081	Outbreak Associated	50 to 59 Years	Niagara	M5V	Outbreaks, Congregate Settings	PROBABLE	2021-04-26	2021-04-26	MALE	RESOLVED	No	No	No	No	No	No
3219574	165083	Sporadic	30 to 39 Years	Parkwoods-Donalda	M3A	Community	CONFIRMED	2021-05-11	2021-05-14	MALE	RESOLVED	No	No	No	No	No	No
3219575	165084	Sporadic	50 to 59 Years	Etobicoke West Mall	M9C	Community	CONFIRMED	2021-05-03	2021-05-14	FEMALE	RESOLVED	No	No	No	No	No	No
3219576	165085	Sporadic	19 and younger	West Hill	M1E	Community	CONFIRMED	2021-05-07	2021-05-14	MALE	RESOLVED	No	No	No	No	No	No
3219577	165086	Sporadic	20 to 29 Years	Malvern	M1B	Household Contact	CONFIRMED	2021-05-13	2021-05-14	FEMALE	RESOLVED	No	No	No	No	No	No
3219578	165087	Sporadic	70 to 79 Years	Centennial Scarborough	M1C	Community	CONFIRMED	2021-05-08	2021-05-14	MALE	RESOLVED	No	No	No	No	No	No
3219579	165088	Sporadic	19 and younger	Eglinton East	M1J	Close Contact	CONFIRMED	2021-05-13	2021-05-14	FEMALE	RESOLVED	No	No	No	No	No	No
3219580	165089	Sporadic	20 to 29 Years	Malvern	M1B	Community	CONFIRMED	2021-05-11	2021-05-14	MALE	RESOLVED	No	No	No	No	No	No
3219581	165090	Sporadic	70 to 79 Years	Morningside	M1E	Community	CONFIRMED	2021-05-13	2021-05-14	FEMALE	RESOLVED	No	No	No	Yes	No	No
3219582	165091	Sporadic	50 to 59 Years	Elms-Old Rexdale	M9W	No Information	CONFIRMED	2021-05-13	2021-05-14	FEMALE	RESOLVED	No	No	No	No	No	No
3219583	165092	Sporadic	19 and younger	Centennial Scarborough	M1C	Outbreaks, Other Settings	CONFIRMED	2021-05-06	2021-05-14	MALE	RESOLVED	No	No	No	No	No	No
3219584	165093	Sporadic	20 to 29 Years	York University Heights	M3J	Community	CONFIRMED	2021-05-10	2021-05-14	MALE	RESOLVED	No	No	No	No	No	No
3219585	165094	Sporadic	30 to 39 Years	Edenbridge-Humber Valley	M9A	Community	CONFIRMED	2021-05-08	2021-05-14	MALE	RESOLVED	No	No	No	No	No	No
3219586	165095	Sporadic	40 to 49 Years	Edenbridge-Humber Valley	M9A	Community	CONFIRMED	2021-05-10	2021-05-14	MALE	RESOLVED	No	No	No	No	No	No
3219587	165096	Sporadic	30 to 39 Years	Woburn	M1G	Household Contact	CONFIRMED	2021-05-12	2021-05-14	MALE	RESOLVED	No	No	No	No	No	No
3219588	165097	Sporadic	30 to 39 Years	Edenbridge-Humber Valley	M9A	Community	CONFIRMED	2021-05-13	2021-05-14	FEMALE	RESOLVED	No	No	No	No	No	No
3219589	165098	Outbreak Associated	19 and younger	Forest Hill North	M6B	Outbreaks, Other Settings	CONFIRMED	2021-05-12	2021-05-14	MALE	RESOLVED	No	No	No	No	No	No
3219590	165099	Sporadic	20 to 29 Years	Mount Olive-Silverstone-Jamestown	M9V	Community	CONFIRMED	2021-05-07	2021-05-13	MALE	RESOLVED	No	No	No	No	No	No
3219591	165100	Outbreak Associated	50 to 59 Years	Scarborough Village	M1J	Outbreaks, Other Settings	CONFIRMED	2021-05-13	2021-05-14	MALE	RESOLVED	No	No	No	No	No	No
3219592	165101	Sporadic	20 to 29 Years	Waterfront Communities-The Island	M5V	No Information	CONFIRMED	2021-04-21	2021-04-22	MALE	RESOLVED	No	No	No	No	No	No
3219593	165102	Sporadic	19 and younger	Lansing-Westgate	M3H	Household Contact	CONFIRMED	2021-05-13	2021-05-14	FEMALE	RESOLVED	No	No	No	No	No	No
3219594	165103	Sporadic	50 to 59 Years	York University Heights	M3J	Community	CONFIRMED	2021-05-10	2021-05-14	FEMALE	RESOLVED	No	No	No	No	No	No
3219595	165104	Sporadic	19 and younger	Brookhaven-Amesbury	M6M	Household Contact	CONFIRMED	2021-05-12	2021-05-14	MALE	RESOLVED	No	No	No	No	No	No
3219596	165105	Sporadic	19 and younger	Henry Farm	M2J	Community	CONFIRMED	2021-05-08	2021-05-14	MALE	RESOLVED	No	No	No	No	No	No
3219597	165106	Sporadic	20 to 29 Years	Caledonia-Fairbank	M6E	Household Contact	CONFIRMED	2021-05-10	2021-05-13	MALE	RESOLVED	No	No	No	No	No	No
3219598	165107	Sporadic	19 and younger	Birchcliffe-Cliffside	M1N	Household Contact	CONFIRMED	2021-05-12	2021-05-14	FEMALE	RESOLVED	No	No	No	No	No	No
3219599	165108	Sporadic	40 to 49 Years	Hillcrest Village	M2H	Community	CONFIRMED	2021-05-10	2021-05-14	MALE	RESOLVED	No	No	No	No	No	No
3219600	165109	Sporadic	20 to 29 Years	Mimico (includes Humber Bay Shores)	M8V	Close Contact	CONFIRMED	2021-05-13	2021-05-14	MALE	RESOLVED	No	No	No	No	No	No
3219601	165110	Sporadic	20 to 29 Years	Clanton Park	M3H	Community	CONFIRMED	2021-05-12	2021-05-14	FEMALE	RESOLVED	No	No	No	No	No	No
3219602	165111	Sporadic	40 to 49 Years	Englemount-Lawrence	M6A	No Information	CONFIRMED	2021-05-13	2021-05-14	MALE	RESOLVED	No	No	No	No	No	No
3219603	165112	Sporadic	30 to 39 Years	Glenfield-Jane Heights	M3N	Community	CONFIRMED	2021-05-07	2021-05-13	MALE	RESOLVED	No	No	No	No	No	No
3219604	165113	Sporadic	20 to 29 Years	Moss Park	M5A	No Information	CONFIRMED	2021-05-11	2021-05-13	MALE	RESOLVED	No	No	No	No	No	No
3219605	165114	Sporadic	40 to 49 Years	Victoria Village	M4A	No Information	CONFIRMED	2021-05-13	2021-05-14	MALE	RESOLVED	No	No	No	No	No	No
3219606	165115	Sporadic	70 to 79 Years	Broadview North	M4K	Community	CONFIRMED	2021-05-09	2021-05-14	MALE	RESOLVED	No	No	No	No	No	No
3219607	165116	Sporadic	20 to 29 Years	Clairlea-Birchmount	M1K	Community	CONFIRMED	2021-05-11	2021-05-14	MALE	RESOLVED	No	No	No	No	No	No
3219608	165117	Sporadic	20 to 29 Years	Clairlea-Birchmount	M1K	Community	CONFIRMED	2021-05-10	2021-05-14	MALE	RESOLVED	No	No	No	No	No	No
3219609	165118	Sporadic	20 to 29 Years	O'Connor-Parkview	M4B	Household Contact	CONFIRMED	2021-05-10	2021-05-14	FEMALE	RESOLVED	No	No	No	No	No	No
3219610	165119	Sporadic	70 to 79 Years	Old East York	M4J	Household Contact	CONFIRMED	2021-05-13	2021-05-14	FEMALE	RESOLVED	No	No	No	No	No	No
3219611	165120	Sporadic	19 and younger	O'Connor-Parkview	M4B	Community	CONFIRMED	2021-05-10	2021-05-14	FEMALE	RESOLVED	No	No	No	No	No	No
3219612	165121	Sporadic	40 to 49 Years	Woodbine Corridor	M4C	No Information	PROBABLE	2021-05-14	2021-05-14	MALE	RESOLVED	No	No	No	No	No	No
3219613	165122	Sporadic	40 to 49 Years	Old East York	M4J	Community	CONFIRMED	2021-05-13	2021-05-14	MALE	RESOLVED	No	No	No	No	No	No
3219614	165123	Sporadic	40 to 49 Years	Parkwoods-Donalda	M3A	Community	CONFIRMED	2021-05-11	2021-05-14	FEMALE	RESOLVED	No	No	No	No	No	No
3219615	165124	Sporadic	20 to 29 Years	Malvern	M1B	Household Contact	PROBABLE	2021-04-25	2021-05-14	FEMALE	RESOLVED	No	No	No	No	No	No
3219616	165125	Sporadic	20 to 29 Years	Parkwoods-Donalda	M3A	Community	CONFIRMED	2021-05-10	2021-05-14	MALE	RESOLVED	No	No	No	No	No	No
3219617	165126	Sporadic	19 and younger	Parkwoods-Donalda	M3A	Household Contact	CONFIRMED	2021-05-09	2021-05-14	MALE	RESOLVED	No	No	No	No	No	No
3219618	165127	Sporadic	40 to 49 Years	Parkwoods-Donalda	M3A	Community	CONFIRMED	2021-05-06	2021-05-14	MALE	RESOLVED	No	No	No	No	No	No
3219619	165128	Sporadic	19 and younger	Morningside	M1E	Community	CONFIRMED	2021-05-13	2021-05-14	FEMALE	RESOLVED	No	No	No	No	No	No
3219620	165129	Sporadic	19 and younger	Scarborough Village	M1J	No Information	CONFIRMED	2021-05-13	2021-05-14	FEMALE	RESOLVED	No	No	No	No	No	No
3219621	165130	Sporadic	20 to 29 Years	Eglinton East	M1K	Community	CONFIRMED	2021-05-09	2021-05-14	NON-BINARY	RESOLVED	No	No	No	No	No	No
3219622	165131	Sporadic	50 to 59 Years	Guildwood	M1E	Community	CONFIRMED	2021-05-13	2021-05-14	FEMALE	RESOLVED	No	No	No	No	No	No
3219623	165132	Sporadic	30 to 39 Years	Forest Hill North	M5N	No Information	CONFIRMED	2021-04-17	2021-04-23	MALE	RESOLVED	No	No	No	No	No	No
3219624	165133	Sporadic	30 to 39 Years	Downsview-Roding-CFB	M3L	Community	CONFIRMED	2021-05-07	2021-05-13	FEMALE	RESOLVED	No	No	No	No	No	No
3219625	165134	Sporadic	30 to 39 Years	Brookhaven-Amesbury	M9N	Community	CONFIRMED	2021-05-08	2021-05-13	FEMALE	RESOLVED	No	No	No	No	No	No
3219626	165135	Sporadic	20 to 29 Years	Rouge	M1B	Community	CONFIRMED	2021-05-11	2021-05-13	FEMALE	RESOLVED	No	No	No	No	No	No
3219627	165136	Sporadic	30 to 39 Years	Old East York	M4J	Household Contact	CONFIRMED	2021-05-10	2021-05-14	MALE	RESOLVED	No	No	No	No	No	No
3219628	165137	Sporadic	70 to 79 Years	North St. James Town	M4X	No Information	CONFIRMED	2021-05-13	2021-05-14	MALE	RESOLVED	No	No	No	No	No	No
3219629	165138	Sporadic	50 to 59 Years	Islington-City Centre West	M9B	Community	CONFIRMED	2021-05-12	2021-05-14	FEMALE	RESOLVED	No	No	No	Yes	No	No
3219630	165139	Sporadic	50 to 59 Years	Eringate-Centennial-West Deane	M9C	Community	CONFIRMED	2021-05-13	2021-05-14	MALE	RESOLVED	No	No	No	No	No	No
3219631	165140	Sporadic	20 to 29 Years	South Parkdale	M6K	Community	CONFIRMED	2021-05-12	2021-05-14	FEMALE	RESOLVED	No	No	No	No	No	No
3219632	165141	Sporadic	50 to 59 Years	Eringate-Centennial-West Deane	M9C	Close Contact	CONFIRMED	2021-05-09	2021-05-14	FEMALE	RESOLVED	No	No	No	No	No	No
3219633	165142	Sporadic	19 and younger	West Hill	M1E	No Information	CONFIRMED	2021-05-08	2021-05-14	MALE	RESOLVED	No	No	No	No	No	No
3219634	165143	Sporadic	50 to 59 Years	Malvern	M1B	Household Contact	CONFIRMED	2021-05-13	2021-05-14	MALE	RESOLVED	No	No	No	No	No	No
3219635	165144	Sporadic	70 to 79 Years	Malvern	M1B	Household Contact	CONFIRMED	2021-05-13	2021-05-14	FEMALE	RESOLVED	No	No	No	No	No	No
3219636	165145	Sporadic	60 to 69 Years	Malvern	M1B	Close Contact	CONFIRMED	2021-05-13	2021-05-14	MALE	RESOLVED	No	No	No	No	No	No
3219637	165146	Sporadic	19 and younger	Dovercourt-Wallace Emerson-Junction	M6H	Household Contact	CONFIRMED	2021-04-21	2021-04-23	FEMALE	RESOLVED	No	No	No	No	No	No
3219638	165147	Sporadic	20 to 29 Years	Malvern	M1B	Community	CONFIRMED	2021-05-06	2021-05-14	MALE	RESOLVED	No	No	No	No	No	No
3219639	165148	Sporadic	30 to 39 Years	Agincourt North	M1S	Community	CONFIRMED	2021-05-13	2021-05-14	FEMALE	RESOLVED	No	No	No	No	No	No
3219640	165149	Sporadic	70 to 79 Years	Rouge	M1B	Close Contact	CONFIRMED	2021-05-13	2021-05-14	MALE	RESOLVED	No	No	No	No	No	No
3219641	165150	Sporadic	30 to 39 Years	Old East York	M4J	Community	CONFIRMED	2021-05-10	2021-05-14	FEMALE	RESOLVED	No	No	No	No	No	No
3219642	165151	Sporadic	60 to 69 Years	South Riverdale	M4M	Community	CONFIRMED	2021-05-10	2021-05-14	FEMALE	RESOLVED	No	No	No	Yes	No	No
3219643	165152	Sporadic	50 to 59 Years	Kingsview Village-The Westway	M9R	Community	CONFIRMED	2021-05-13	2021-05-14	MALE	RESOLVED	No	No	No	No	No	No
3219644	165153	Outbreak Associated	19 and younger	Waterfront Communities-The Island	M5A	Outbreaks, Other Settings	CONFIRMED	2021-05-12	2021-05-14	MALE	RESOLVED	No	No	No	No	No	No
3219645	165154	Sporadic	20 to 29 Years	Mount Olive-Silverstone-Jamestown	M9V	Community	CONFIRMED	2021-05-07	2021-05-13	UNKNOWN	RESOLVED	No	No	No	No	No	No
3219646	165155	Sporadic	50 to 59 Years	Steeles	M1W	No Information	CONFIRMED	2021-05-11	2021-05-13	FEMALE	FATAL	No	No	No	Yes	Yes	Yes
3219647	165156	Sporadic	30 to 39 Years	Downsview-Roding-CFB	M3K	Close Contact	CONFIRMED	2021-05-04	2021-05-13	MALE	RESOLVED	No	No	No	No	No	No
3219648	165157	Outbreak Associated	60 to 69 Years	Waterfront Communities-The Island	M5E	Outbreaks, Congregate Settings	CONFIRMED	2021-05-13	2021-05-14	MALE	RESOLVED	No	No	No	Yes	Yes	Yes
3219649	165158	Sporadic	19 and younger	Eglinton East	M1K	Household Contact	PROBABLE	2021-05-05	2021-05-14	MALE	RESOLVED	No	No	No	No	No	No
3219650	165159	Sporadic	19 and younger	Newtonbrook West	M2M	Community	CONFIRMED	2021-05-13	2021-05-14	FEMALE	RESOLVED	No	No	No	No	No	No
3219651	165160	Sporadic	50 to 59 Years	York University Heights	M3J	Community	CONFIRMED	2021-05-10	2021-05-14	MALE	RESOLVED	No	No	No	No	No	No
3219652	165161	Sporadic	70 to 79 Years	Downsview-Roding-CFB	M3K	Community	CONFIRMED	2021-05-12	2021-05-14	FEMALE	RESOLVED	No	No	No	No	No	No
3219653	165162	Sporadic	19 and younger	Woodbine Corridor	M4L	Close Contact	CONFIRMED	2021-05-13	2021-05-14	FEMALE	RESOLVED	No	No	No	No	No	No
3219654	165163	Sporadic	30 to 39 Years	Bayview Woods-Steeles	M2H	Community	CONFIRMED	2021-05-09	2021-05-14	FEMALE	RESOLVED	No	No	No	No	No	No
3219655	165164	Sporadic	20 to 29 Years	Woodbine Corridor	M4L	Close Contact	CONFIRMED	2021-05-12	2021-05-14	FEMALE	RESOLVED	No	No	No	No	No	No
3219656	165165	Sporadic	19 and younger	York University Heights	M3J	Community	CONFIRMED	2021-05-13	2021-05-14	MALE	RESOLVED	No	No	No	No	No	No
3219657	165166	Sporadic	20 to 29 Years	Bathurst Manor	M3H	Community	CONFIRMED	2021-05-13	2021-05-14	MALE	RESOLVED	No	No	No	No	No	No
3219658	165167	Sporadic	20 to 29 Years	Humber Summit	M9L	Community	CONFIRMED	2021-05-12	2021-05-14	FEMALE	RESOLVED	No	No	No	No	No	No
3219659	165168	Sporadic	20 to 29 Years	Dovercourt-Wallace Emerson-Junction	M6H	No Information	CONFIRMED	2021-05-13	2021-05-14	MALE	RESOLVED	No	No	No	No	No	No
3219660	165169	Sporadic	40 to 49 Years	Palmerston-Little Italy	M6G	Community	CONFIRMED	2021-05-13	2021-05-14	MALE	RESOLVED	No	No	No	No	No	No
3219661	165170	Sporadic	20 to 29 Years	West Hill	M1E	Community	CONFIRMED	2021-05-11	2021-05-14	FEMALE	RESOLVED	No	No	No	No	No	No
3219662	165171	Sporadic	20 to 29 Years	Newtonbrook West	M2R	Close Contact	CONFIRMED	2021-05-12	2021-05-14	MALE	RESOLVED	No	No	No	No	No	No
3219663	165172	Sporadic	20 to 29 Years	Westminster-Branson	M2R	Close Contact	CONFIRMED	2021-05-10	2021-05-14	MALE	RESOLVED	No	No	No	No	No	No
3219664	165173	Sporadic	20 to 29 Years	Bendale	M1K	Community	CONFIRMED	2021-05-12	2021-05-14	MALE	RESOLVED	No	No	No	No	No	No
3219665	165174	Sporadic	40 to 49 Years	Scarborough Village	M1J	Community	CONFIRMED	2021-05-13	2021-05-14	MALE	RESOLVED	No	No	No	No	No	No
3219666	165175	Sporadic	30 to 39 Years	York University Heights	M3J	Community	CONFIRMED	2021-04-29	2021-05-13	FEMALE	RESOLVED	No	No	No	No	No	No
3219667	165176	Sporadic	20 to 29 Years	Dovercourt-Wallace Emerson-Junction	M6H	No Information	CONFIRMED	2021-05-06	2021-05-13	MALE	RESOLVED	No	No	No	No	No	No
3219668	165177	Sporadic	20 to 29 Years	Don Valley Village	M2J	Household Contact	CONFIRMED	2021-05-12	2021-05-14	MALE	RESOLVED	No	No	No	No	No	No
3219669	165178	Sporadic	19 and younger	Humber Summit	M9L	No Information	CONFIRMED	2021-05-12	2021-05-13	FEMALE	RESOLVED	No	No	No	No	No	No
3219670	165179	Sporadic	20 to 29 Years	Downsview-Roding-CFB	M3M	No Information	CONFIRMED	2021-05-11	2021-05-13	MALE	RESOLVED	No	No	No	No	No	No
3219671	165180	Sporadic	20 to 29 Years	Humber Summit	M9L	Community	CONFIRMED	2021-05-12	2021-05-13	MALE	RESOLVED	No	No	No	No	No	No
3219672	165181	Sporadic	20 to 29 Years	Moss Park	M5A	Community	CONFIRMED	2021-05-11	2021-05-14	MALE	RESOLVED	No	No	No	No	No	No
3219673	165182	Sporadic	20 to 29 Years	Moss Park	M5A	Community	CONFIRMED	2021-05-13	2021-05-14	FEMALE	RESOLVED	No	No	No	No	No	No
3219674	165183	Sporadic	30 to 39 Years	North St. James Town	M4X	No Information	CONFIRMED	2021-05-13	2021-05-14	MALE	RESOLVED	No	No	No	No	No	No
3219675	165184	Sporadic	20 to 29 Years	North St. James Town	M4X	Community	CONFIRMED	2021-05-09	2021-05-14	FEMALE	RESOLVED	No	No	No	No	No	No
3219676	165185	Sporadic	20 to 29 Years	Elms-Old Rexdale	M9W	No Information	CONFIRMED	2021-05-10	2021-05-14	MALE	RESOLVED	No	No	No	No	No	No
3219677	165186	Sporadic	20 to 29 Years	Alderwood	M8W	Community	CONFIRMED	2021-05-11	2021-05-14	MALE	RESOLVED	No	No	No	No	No	No
3219678	165187	Outbreak Associated	40 to 49 Years	Islington-City Centre West	M8Z	Outbreaks, Other Settings	CONFIRMED	2021-05-11	2021-05-14	FEMALE	RESOLVED	No	No	No	No	No	No
3219679	165188	Sporadic	40 to 49 Years	Dovercourt-Wallace Emerson-Junction	M6P	No Information	CONFIRMED	2021-05-13	2021-05-14	FEMALE	RESOLVED	No	No	No	No	No	No
3219680	165189	Sporadic	30 to 39 Years	Church-Yonge Corridor	M5B	Community	CONFIRMED	2021-05-11	2021-05-14	MALE	RESOLVED	No	No	No	No	No	No
3219681	165190	Sporadic	20 to 29 Years	Bathurst Manor	M3H	Close Contact	CONFIRMED	2021-05-12	2021-05-14	MALE	RESOLVED	No	No	No	No	No	No
3219682	165191	Sporadic	20 to 29 Years	Woodbine Corridor	M4L	Community	CONFIRMED	2021-05-12	2021-05-14	FEMALE	RESOLVED	No	No	No	No	No	No
3219683	165192	Sporadic	19 and younger	West Humber-Clairville	M9V	Household Contact	CONFIRMED	2021-05-11	2021-05-14	MALE	RESOLVED	No	No	No	No	No	No
3219684	165193	Sporadic	30 to 39 Years	Waterfront Communities-The Island	M5E	Household Contact	CONFIRMED	2021-05-03	2021-05-14	FEMALE	RESOLVED	No	No	No	No	No	No
3219685	165194	Sporadic	20 to 29 Years	Stonegate-Queensway	M8Y	Community	CONFIRMED	2021-05-11	2021-05-14	FEMALE	RESOLVED	No	No	No	No	No	No
3219686	165195	Sporadic	20 to 29 Years	Stonegate-Queensway	M8Y	Community	CONFIRMED	2021-05-12	2021-05-14	FEMALE	RESOLVED	No	No	No	No	No	No
3219687	165196	Sporadic	30 to 39 Years	Waterfront Communities-The Island	M5A	Community	CONFIRMED	2021-05-10	2021-05-14	MALE	RESOLVED	No	No	No	No	No	No
3219688	165197	Sporadic	20 to 29 Years	Waterfront Communities-The Island	M5A	Community	CONFIRMED	2021-04-29	2021-05-14	MALE	RESOLVED	No	No	No	No	No	No
3219689	165198	Sporadic	20 to 29 Years	Regent Park	M5A	Community	CONFIRMED	2021-05-13	2021-05-14	FEMALE	RESOLVED	No	No	No	No	No	No
3219690	165199	Sporadic	20 to 29 Years	East End-Danforth	M4E	Community	CONFIRMED	2021-05-09	2021-05-13	FEMALE	RESOLVED	No	No	No	No	No	No
3219691	165200	Sporadic	20 to 29 Years	Black Creek	M3N	No Information	CONFIRMED	2021-05-11	2021-05-13	UNKNOWN	RESOLVED	No	No	No	No	No	No
3219692	165201	Sporadic	40 to 49 Years	Eglinton East	M1J	Community	CONFIRMED	2021-05-08	2021-05-13	FEMALE	RESOLVED	No	No	No	No	No	No
3219693	165202	Sporadic	20 to 29 Years	Runnymede-Bloor West Village	M6S	Community	CONFIRMED	2021-05-10	2021-05-14	MALE	RESOLVED	No	No	No	No	No	No
3219694	165203	Sporadic	50 to 59 Years	Alderwood	M8W	Community	CONFIRMED	2021-05-03	2021-05-14	MALE	RESOLVED	No	No	No	No	No	No
3219695	165204	Sporadic	20 to 29 Years	High Park North	M6P	Community	CONFIRMED	2021-05-13	2021-05-14	FEMALE	RESOLVED	No	No	No	No	No	No
3219696	165205	Sporadic	90 and older	Mount Dennis	M6M	No Information	CONFIRMED	2021-05-13	2021-05-14	MALE	RESOLVED	No	No	No	Yes	No	No
3219697	165206	Sporadic	20 to 29 Years	Roncesvalles	M6K	No Information	CONFIRMED	2021-05-10	2021-05-14	FEMALE	RESOLVED	No	No	No	No	No	No
3219698	165207	Sporadic	30 to 39 Years	Roncesvalles	M6K	Community	CONFIRMED	2021-05-12	2021-05-14	FEMALE	RESOLVED	No	No	No	No	No	No
3219699	165208	Sporadic	20 to 29 Years	Waterfront Communities-The Island	M5E	Household Contact	CONFIRMED	2021-05-11	2021-05-14	MALE	RESOLVED	No	No	No	No	No	No
3219700	165209	Sporadic	40 to 49 Years	Long Branch	M8V	Community	CONFIRMED	2021-05-13	2021-05-14	FEMALE	RESOLVED	No	No	No	No	No	No
3219701	165210	Sporadic	19 and younger	Markland Wood	M9C	Community	CONFIRMED	2021-05-12	2021-05-14	MALE	RESOLVED	No	No	No	No	No	No
3219702	165212	Sporadic	70 to 79 Years	Brookhaven-Amesbury	M6M	Household Contact	CONFIRMED	2021-05-08	2021-05-14	FEMALE	RESOLVED	No	No	No	No	No	No
3219703	165213	Sporadic	40 to 49 Years	Moss Park	M5A	Community	CONFIRMED	2021-05-03	2021-05-14	NOT LISTED, PLEASE SPECIFY	RESOLVED	No	No	No	No	No	No
3219704	165214	Sporadic	40 to 49 Years	North St. James Town	M4X	Community	CONFIRMED	2021-05-12	2021-05-14	MALE	RESOLVED	No	No	No	No	No	No
3219705	165215	Sporadic	40 to 49 Years	Keelesdale-Eglinton West	M6M	No Information	CONFIRMED	2021-04-16	2021-04-18	FEMALE	RESOLVED	No	No	No	No	No	No
3219706	165216	Sporadic	20 to 29 Years	Cabbagetown-South St. James Town	M4X	Community	CONFIRMED	2021-05-07	2021-05-12	FEMALE	RESOLVED	No	No	No	No	No	No
3219707	165217	Sporadic	20 to 29 Years	Woburn	M1H	Community	CONFIRMED	2021-05-13	2021-05-14	FEMALE	RESOLVED	No	No	No	No	No	No
3219708	165218	Outbreak Associated	60 to 69 Years	Mount Dennis	M6M	Outbreaks, Healthcare Institutions	CONFIRMED	2021-05-12	2021-05-13	FEMALE	RESOLVED	No	No	No	No	No	No
3219709	165219	Sporadic	60 to 69 Years	Pelmo Park-Humberlea	M9M	Community	CONFIRMED	2021-05-07	2021-05-14	MALE	RESOLVED	No	No	No	No	No	No
3219710	165220	Sporadic	20 to 29 Years	Downsview-Roding-CFB	M3M	No Information	CONFIRMED	2021-05-13	2021-05-14	FEMALE	RESOLVED	No	No	No	No	No	No
3219711	165221	Sporadic	20 to 29 Years	Black Creek	M3N	Close Contact	CONFIRMED	2021-05-10	2021-05-14	MALE	RESOLVED	No	No	No	No	No	No
3219712	165222	Sporadic	30 to 39 Years	Mimico (includes Humber Bay Shores)	M8Y	Community	CONFIRMED	2021-05-11	2021-05-14	FEMALE	RESOLVED	No	No	No	No	No	No
3219713	165223	Sporadic	30 to 39 Years	Long Branch	M8W	Community	CONFIRMED	2021-05-13	2021-05-14	FEMALE	RESOLVED	No	No	No	No	No	No
3219714	165224	Sporadic	20 to 29 Years	Kennedy Park	M1K	Community	CONFIRMED	2021-05-12	2021-05-14	FEMALE	RESOLVED	No	No	No	No	No	No
3219715	165225	Sporadic	20 to 29 Years	Islington-City Centre West	M9B	Community	CONFIRMED	2021-05-08	2021-05-14	FEMALE	RESOLVED	No	No	No	No	No	No
3219716	165226	Sporadic	80 to 89 Years	Eringate-Centennial-West Deane	M9C	Community	CONFIRMED	2021-05-10	2021-05-14	FEMALE	RESOLVED	No	No	No	No	No	No
3219717	165227	Sporadic	19 and younger	Long Branch	M8W	Household Contact	CONFIRMED	2021-05-11	2021-05-14	FEMALE	RESOLVED	No	No	No	No	No	No
3219718	165228	Sporadic	40 to 49 Years	Roncesvalles	M6R	Community	CONFIRMED	2021-05-12	2021-05-14	FEMALE	RESOLVED	No	No	No	No	No	No
3219719	165229	Sporadic	30 to 39 Years	Corso Italia-Davenport	M6E	No Information	CONFIRMED	2021-05-03	2021-05-05	UNKNOWN	RESOLVED	No	No	No	No	No	No
3219720	165230	Outbreak Associated	30 to 39 Years	Eglinton East	M1J	Outbreaks, Healthcare Institutions	CONFIRMED	2021-05-08	2021-05-13	FEMALE	RESOLVED	No	No	No	No	No	No
3219721	165231	Sporadic	20 to 29 Years	Parkwoods-Donalda	M3A	Household Contact	CONFIRMED	2021-05-12	2021-05-14	MALE	RESOLVED	No	No	No	No	No	No
3219722	165232	Sporadic	30 to 39 Years	Islington-City Centre West	M9B	No Information	CONFIRMED	2021-05-12	2021-05-13	MALE	RESOLVED	No	No	No	No	No	No
3219723	165233	Sporadic	30 to 39 Years	Corso Italia-Davenport	M6E	Community	CONFIRMED	2021-05-08	2021-05-13	MALE	RESOLVED	No	No	No	No	No	No
3219724	165234	Sporadic	19 and younger	Weston-Pellam Park	M6N	Community	CONFIRMED	2021-05-01	2021-05-05	MALE	RESOLVED	No	No	No	No	No	No
3219725	165235	Sporadic	20 to 29 Years	Mount Dennis	M6N	Household Contact	CONFIRMED	2021-05-04	2021-05-13	FEMALE	RESOLVED	No	No	No	No	No	No
3219726	165236	Sporadic	80 to 89 Years	Downsview-Roding-CFB	M3M	No Information	CONFIRMED	2021-05-14	2021-05-14	FEMALE	RESOLVED	No	No	No	Yes	No	No
3219727	165237	Sporadic	50 to 59 Years	Leaside-Bennington	M4G	Travel	CONFIRMED	2021-05-10	2021-05-14	MALE	RESOLVED	No	No	No	No	No	No
3219728	165238	Sporadic	40 to 49 Years	Niagara	M6K	Community	CONFIRMED	2021-05-13	2021-05-14	FEMALE	RESOLVED	No	No	No	No	No	No
3219729	165239	Sporadic	19 and younger	Downsview-Roding-CFB	M3M	Household Contact	CONFIRMED	2021-05-14	2021-05-14	FEMALE	RESOLVED	No	No	No	No	No	No
3219730	165240	Sporadic	60 to 69 Years	Long Branch	M8W	Household Contact	CONFIRMED	2021-05-10	2021-05-14	MALE	RESOLVED	No	No	No	No	No	No
3219731	165241	Sporadic	40 to 49 Years	Taylor-Massey	M4C	No Information	CONFIRMED	2021-05-02	2021-05-03	UNKNOWN	RESOLVED	No	No	No	Yes	Yes	Yes
3219732	165242	Sporadic	19 and younger	Oakridge	M1L	Household Contact	CONFIRMED	2021-05-10	2021-05-14	FEMALE	RESOLVED	No	No	No	No	No	No
3219733	165243	Sporadic	50 to 59 Years	Mount Olive-Silverstone-Jamestown	M9V	Household Contact	CONFIRMED	2021-05-10	2021-05-14	FEMALE	RESOLVED	No	No	No	No	No	No
3219734	165244	Sporadic	30 to 39 Years	Downsview-Roding-CFB	M3M	Household Contact	CONFIRMED	2021-05-12	2021-05-14	FEMALE	RESOLVED	No	No	No	No	No	No
3219735	165245	Sporadic	40 to 49 Years	L'Amoreaux	M1W	Household Contact	CONFIRMED	2021-05-13	2021-05-14	FEMALE	RESOLVED	No	No	No	No	No	No
3219736	165246	Sporadic	40 to 49 Years	Tam O'Shanter-Sullivan	M1T	Household Contact	CONFIRMED	2021-05-10	2021-05-14	FEMALE	RESOLVED	No	No	No	No	No	No
3219737	165247	Sporadic	30 to 39 Years	Weston	M9N	Community	CONFIRMED	2021-05-10	2021-05-14	MALE	RESOLVED	No	No	No	No	No	No
3219738	165248	Sporadic	19 and younger	L'Amoreaux	M1V	Household Contact	CONFIRMED	2021-05-04	2021-05-14	FEMALE	RESOLVED	No	No	No	No	No	No
3219739	165249	Sporadic	40 to 49 Years	Steeles	M1V	Community	CONFIRMED	2021-05-11	2021-05-14	MALE	RESOLVED	No	No	No	No	No	No
3219740	165250	Sporadic	40 to 49 Years	Steeles	M1V	No Information	CONFIRMED	2021-05-07	2021-05-14	MALE	RESOLVED	No	No	No	No	No	No
3219741	165251	Sporadic	50 to 59 Years	Dorset Park	M1P	Community	CONFIRMED	2021-05-06	2021-05-14	UNKNOWN	RESOLVED	No	No	No	No	No	No
3219742	165252	Sporadic	19 and younger	Scarborough Village	M1M	No Information	CONFIRMED	2021-05-13	2021-05-14	MALE	RESOLVED	No	No	No	No	No	No
3219743	165253	Sporadic	30 to 39 Years	Scarborough Village	M1M	Household Contact	CONFIRMED	2021-05-11	2021-05-14	FEMALE	RESOLVED	No	No	No	No	No	No
3219744	165254	Sporadic	50 to 59 Years	L'Amoreaux	M1T	No Information	CONFIRMED	2021-05-13	2021-05-14	FEMALE	RESOLVED	No	No	No	No	No	No
3219745	165255	Sporadic	20 to 29 Years	Malvern	M1B	Community	CONFIRMED	2021-04-29	2021-05-14	MALE	RESOLVED	No	No	No	No	No	No
3219746	165256	Sporadic	30 to 39 Years	Dorset Park	M1P	Community	CONFIRMED	2021-04-29	2021-05-14	MALE	RESOLVED	No	No	No	No	No	No
3219747	165257	Sporadic	50 to 59 Years	Highland Creek	M1C	Community	CONFIRMED	2021-05-04	2021-05-14	MALE	RESOLVED	No	No	No	No	No	No
3219748	165258	Sporadic	70 to 79 Years	Willowridge-Martingrove-Richview	M9R	Community	CONFIRMED	2021-05-07	2021-05-14	MALE	RESOLVED	No	No	No	No	No	No
3219749	165259	Sporadic	30 to 39 Years	Corso Italia-Davenport	M6H	Close Contact	CONFIRMED	2021-05-01	2021-05-05	MALE	RESOLVED	No	No	No	No	No	No
3219750	165260	Sporadic	30 to 39 Years	Bendale	M1P	Community	CONFIRMED	2021-05-11	2021-05-14	MALE	RESOLVED	No	No	No	No	No	No
3219751	165262	Sporadic	20 to 29 Years	West Humber-Clairville	M9V	Community	CONFIRMED	2021-05-10	2021-05-14	FEMALE	RESOLVED	No	No	No	No	No	No
3219752	165263	Outbreak Associated	19 and younger	Downsview-Roding-CFB	M3L	Outbreaks, Other Settings	CONFIRMED	2021-04-28	2021-05-05	UNKNOWN	RESOLVED	No	No	No	No	No	No
3219753	165264	Sporadic	30 to 39 Years	Malvern	M1B	Community	CONFIRMED	2021-05-04	2021-05-14	FEMALE	RESOLVED	No	No	No	No	No	No
3219754	165265	Sporadic	50 to 59 Years	Milliken	M1V	Household Contact	CONFIRMED	2021-05-12	2021-05-14	MALE	RESOLVED	No	No	No	No	No	No
3219755	165266	Sporadic	20 to 29 Years	Glenfield-Jane Heights	M3N	Household Contact	CONFIRMED	2021-05-12	2021-05-14	FEMALE	RESOLVED	No	No	No	No	No	No
3219756	165267	Sporadic	30 to 39 Years	Little Portugal	M6K	Household Contact	CONFIRMED	2021-05-13	2021-05-14	FEMALE	RESOLVED	No	No	No	No	No	No
3219757	165268	Sporadic	20 to 29 Years	Rouge	M1X	Household Contact	CONFIRMED	2021-04-15	2021-05-14	FEMALE	RESOLVED	No	No	No	No	No	No
3219758	165269	Sporadic	40 to 49 Years	Milliken	M1V	Community	CONFIRMED	2021-05-09	2021-05-13	UNKNOWN	RESOLVED	No	No	No	No	No	No
3219759	165270	Sporadic	30 to 39 Years	Princess-Rosethorn	M9B	Community	CONFIRMED	2021-05-14	2021-05-14	FEMALE	RESOLVED	No	No	No	No	No	No
3219760	165271	Sporadic	19 and younger	L'Amoreaux	M1W	Community	CONFIRMED	2021-05-12	2021-05-14	MALE	RESOLVED	No	No	No	No	No	No
3219761	165272	Sporadic	19 and younger	Broadview North	M4K	No Information	CONFIRMED	2021-05-13	2021-05-14	MALE	RESOLVED	No	No	No	No	No	No
3219762	165273	Sporadic	30 to 39 Years	Steeles	M1W	No Information	CONFIRMED	2021-05-12	2021-05-14	MALE	RESOLVED	No	No	No	No	No	No
3219763	165274	Sporadic	30 to 39 Years	Taylor-Massey	M4C	Community	CONFIRMED	2021-04-15	2021-04-18	FEMALE	RESOLVED	No	No	No	No	No	No
3219764	165275	Sporadic	40 to 49 Years	Mount Dennis	M6M	Close Contact	CONFIRMED	2021-05-05	2021-05-14	MALE	RESOLVED	No	No	No	No	No	No
3219765	165276	Sporadic	20 to 29 Years	West Humber-Clairville	M9W	Household Contact	CONFIRMED	2021-05-11	2021-05-14	MALE	RESOLVED	No	No	No	No	No	No
3219766	165277	Sporadic	30 to 39 Years	Yorkdale-Glen Park	M6A	Community	CONFIRMED	2021-05-12	2021-05-14	FEMALE	RESOLVED	No	No	No	No	No	No
3219767	165278	Sporadic	70 to 79 Years	High Park North	M6P	Community	CONFIRMED	2021-05-13	2021-05-14	MALE	RESOLVED	No	No	No	No	No	No
3219768	165279	Sporadic	20 to 29 Years	Black Creek	M3N	Close Contact	CONFIRMED	2021-05-06	2021-05-13	UNKNOWN	RESOLVED	No	No	No	No	No	No
3219769	165280	Sporadic	20 to 29 Years	Kensington-Chinatown	M5T	Community	CONFIRMED	2021-05-10	2021-05-14	FEMALE	RESOLVED	No	No	No	No	No	No
3219770	165281	Sporadic	20 to 29 Years	Black Creek	M3N	No Information	CONFIRMED	2021-04-30	2021-05-03	FEMALE	RESOLVED	No	No	No	No	No	No
3219771	165282	Sporadic	60 to 69 Years	Glenfield-Jane Heights	M3N	Household Contact	PROBABLE	2021-05-14	2021-05-14	MALE	RESOLVED	No	No	No	No	No	No
3219772	165283	Sporadic	40 to 49 Years	Birchcliffe-Cliffside	M1N	Household Contact	CONFIRMED	2021-05-13	2021-05-14	FEMALE	RESOLVED	No	No	No	No	No	No
3219773	165284	Sporadic	30 to 39 Years	South Riverdale	M4M	Community	CONFIRMED	2021-05-10	2021-05-14	MALE	RESOLVED	No	No	No	No	No	No
3219774	165285	Sporadic	19 and younger	Eglinton East	M1J	No Information	CONFIRMED	2021-05-13	2021-05-14	FEMALE	RESOLVED	No	No	No	No	No	No
3219775	165286	Sporadic	50 to 59 Years	Malvern	M1B	Community	CONFIRMED	2021-05-12	2021-05-14	FEMALE	RESOLVED	No	No	No	Yes	No	No
3219776	165287	Sporadic	40 to 49 Years	Eglinton East	M1J	Community	CONFIRMED	2021-05-13	2021-05-14	MALE	RESOLVED	No	No	No	No	No	No
3219777	165288	Sporadic	60 to 69 Years	Woburn	M1G	Community	CONFIRMED	2021-05-10	2021-05-14	FEMALE	RESOLVED	No	No	No	No	No	No
3219778	165289	Sporadic	40 to 49 Years	Yorkdale-Glen Park	M6B	Community	CONFIRMED	2021-04-30	2021-05-13	UNKNOWN	RESOLVED	No	No	No	Yes	No	No
3219779	165290	Sporadic	20 to 29 Years	West Humber-Clairville	M9W	Household Contact	CONFIRMED	2021-05-12	2021-05-14	MALE	RESOLVED	No	No	No	No	No	No
3219780	165291	Sporadic	20 to 29 Years	North St. James Town	M4Y	Community	CONFIRMED	2021-05-12	2021-05-12	MALE	RESOLVED	No	No	No	No	No	No
3219781	165292	Sporadic	20 to 29 Years	West Humber-Clairville	M9W	Household Contact	CONFIRMED	2021-05-12	2021-05-14	MALE	RESOLVED	No	No	No	No	No	No
3219782	165293	Sporadic	30 to 39 Years	Caledonia-Fairbank	M6E	Community	CONFIRMED	2021-05-01	2021-05-14	FEMALE	RESOLVED	No	No	No	Yes	No	No
3219783	165294	Outbreak Associated	80 to 89 Years	Maple Leaf	M6L	Outbreaks, Healthcare Institutions	CONFIRMED	2021-05-14	2021-05-14	FEMALE	RESOLVED	No	No	No	Yes	No	No
3219784	165295	Sporadic	60 to 69 Years	Weston-Pellam Park	M6N	No Information	CONFIRMED	2021-05-14	2021-05-14	FEMALE	RESOLVED	No	No	No	Yes	Yes	Yes
3219785	165296	Sporadic	30 to 39 Years	Mount Dennis	M6M	Close Contact	CONFIRMED	2021-05-11	2021-05-14	MALE	RESOLVED	No	No	No	No	No	No
3219786	165297	Sporadic	20 to 29 Years	Islington-City Centre West	M9B	Community	CONFIRMED	2021-05-13	2021-05-14	MALE	RESOLVED	No	No	No	No	No	No
3219787	165298	Sporadic	19 and younger	Roncesvalles	M6K	Community	CONFIRMED	2021-05-11	2021-05-14	MALE	RESOLVED	No	No	No	No	No	No
3219788	165299	Sporadic	20 to 29 Years	Stonegate-Queensway	M8Z	Community	CONFIRMED	2021-05-11	2021-05-14	MALE	RESOLVED	No	No	No	No	No	No
3219789	165300	Sporadic	19 and younger	South Parkdale	M6K	Close Contact	CONFIRMED	2021-05-13	2021-05-14	FEMALE	RESOLVED	No	No	No	No	No	No
3219790	165301	Sporadic	60 to 69 Years	Dovercourt-Wallace Emerson-Junction	M6H	Community	CONFIRMED	2021-05-10	2021-05-14	MALE	RESOLVED	No	No	No	No	No	No
3219791	165302	Outbreak Associated	19 and younger	Alderwood	M8W	Household Contact	CONFIRMED	2021-05-13	2021-05-14	MALE	RESOLVED	No	No	No	No	No	No
3219792	165303	Sporadic	20 to 29 Years	Downsview-Roding-CFB	M3M	Outbreaks, Other Settings	CONFIRMED	2021-05-10	2021-05-14	FEMALE	RESOLVED	No	No	No	No	No	No
3219793	165304	Sporadic	80 to 89 Years	Eringate-Centennial-West Deane	M9C	No Information	CONFIRMED	2021-05-02	2021-05-03	MALE	RESOLVED	No	No	No	Yes	No	No
3219794	165305	Sporadic	19 and younger	Willowridge-Martingrove-Richview	M9R	Household Contact	CONFIRMED	2021-05-05	2021-05-12	MALE	RESOLVED	No	No	No	No	No	No
3219795	165306	Sporadic	20 to 29 Years	York University Heights	M3J	Community	CONFIRMED	2021-05-07	2021-05-14	FEMALE	RESOLVED	No	No	No	No	No	No
3219796	165307	Sporadic	60 to 69 Years	Weston-Pellam Park	M6N	No Information	CONFIRMED	2021-05-14	2021-05-14	MALE	RESOLVED	No	No	No	Yes	No	No
3219797	165308	Sporadic	30 to 39 Years	Regent Park	M5A	Community	CONFIRMED	2021-05-13	2021-05-14	FEMALE	RESOLVED	No	No	No	No	No	No
3219798	165309	Sporadic	19 and younger	Stonegate-Queensway	M8Y	Household Contact	CONFIRMED	2021-05-12	2021-05-14	FEMALE	RESOLVED	No	No	No	No	No	No
3219799	165310	Sporadic	30 to 39 Years	Trinity-Bellwoods	M6G	Community	CONFIRMED	2021-05-09	2021-05-14	FEMALE	RESOLVED	No	No	No	No	No	No
3219800	165311	Sporadic	50 to 59 Years	Kensington-Chinatown	M5T	Community	CONFIRMED	2021-04-30	2021-05-14	MALE	RESOLVED	No	No	No	No	No	No
3219801	165312	Sporadic	40 to 49 Years	Beechborough-Greenbrook	M6M	Community	CONFIRMED	2021-04-29	2021-05-04	FEMALE	RESOLVED	No	No	No	No	No	No
3219802	165313	Sporadic	30 to 39 Years	Islington-City Centre West	M9A	Community	CONFIRMED	2021-05-13	2021-05-14	MALE	RESOLVED	No	No	No	No	No	No
3219803	165314	Sporadic	20 to 29 Years	Rouge	M1X	No Information	CONFIRMED	2021-04-26	2021-04-28	MALE	RESOLVED	No	No	No	No	No	No
3219804	165315	Sporadic	30 to 39 Years	West Humber-Clairville	M9V	No Information	CONFIRMED	2021-04-09	2021-04-16	MALE	RESOLVED	No	No	No	No	No	No
3219805	165316	Sporadic	30 to 39 Years	West Humber-Clairville	M9W	No Information	CONFIRMED	2021-04-24	2021-04-28	FEMALE	RESOLVED	No	No	No	No	No	No
3219806	165318	Sporadic	19 and younger	Rockcliffe-Smythe	M6N	Community	CONFIRMED	2021-04-28	2021-05-04	FEMALE	RESOLVED	No	No	No	No	No	No
3219807	165319	Sporadic	30 to 39 Years	Wychwood	M6G	No Information	CONFIRMED	2021-05-14	2021-05-14	MALE	RESOLVED	No	No	No	No	No	No
3219808	165320	Sporadic	40 to 49 Years	Wychwood	M6G	Community	CONFIRMED	2021-05-13	2021-05-14	MALE	RESOLVED	No	No	No	No	No	No
3219809	165321	Sporadic	30 to 39 Years	Maple Leaf	M6L	Community	CONFIRMED	2021-05-14	2021-05-14	MALE	RESOLVED	No	No	No	No	No	No
3219810	165322	Sporadic	20 to 29 Years	West Humber-Clairville	M9W	Community	CONFIRMED	2021-05-11	2021-05-14	FEMALE	RESOLVED	No	No	No	No	No	No
3219811	165323	Sporadic	19 and younger	Englemount-Lawrence	M6A	Community	CONFIRMED	2021-05-05	2021-05-14	FEMALE	RESOLVED	No	No	No	No	No	No
3219812	165324	Sporadic	19 and younger	Thorncliffe Park	M4H	Close Contact	CONFIRMED	2021-05-12	2021-05-14	MALE	RESOLVED	No	No	No	No	No	No
3219813	165325	Sporadic	20 to 29 Years	York University Heights	M3J	Household Contact	CONFIRMED	2021-05-10	2021-05-14	MALE	RESOLVED	No	No	No	No	No	No
3219814	165326	Sporadic	20 to 29 Years		M3K	Community	CONFIRMED	2021-05-06	2021-05-14	FEMALE	RESOLVED	No	No	No	No	No	No
3219815	165327	Sporadic	19 and younger	Eglinton East	M1J	No Information	CONFIRMED	2021-05-08	2021-05-13	FEMALE	RESOLVED	No	No	No	No	No	No
3219816	165328	Outbreak Associated	30 to 39 Years	Corso Italia-Davenport	M6E	Outbreaks, Healthcare Institutions	CONFIRMED	2021-05-10	2021-05-14	FEMALE	RESOLVED	No	No	No	No	No	No
3219817	165329	Sporadic	50 to 59 Years	Centennial Scarborough	M1C	Community	CONFIRMED	2021-05-11	2021-05-13	UNKNOWN	RESOLVED	No	No	No	No	No	No
3219818	165330	Sporadic	19 and younger	Eglinton East	M1J	Household Contact	CONFIRMED	2021-05-11	2021-05-14	FEMALE	RESOLVED	No	No	No	No	No	No
3219819	165331	Sporadic	40 to 49 Years			No Information	CONFIRMED	2021-05-14	2021-05-14	MALE	RESOLVED	No	No	No	No	No	No
3219820	165332	Sporadic	20 to 29 Years	Church-Yonge Corridor	M5B	Community	CONFIRMED	2021-05-10	2021-05-14	MALE	RESOLVED	No	No	No	No	No	No
3219821	165333	Sporadic	30 to 39 Years		M3n	Community	CONFIRMED	2021-05-11	2021-05-13	UNKNOWN	RESOLVED	No	No	No	No	No	No
3219822	165334	Sporadic	30 to 39 Years	West Humber-Clairville	M9W	Close Contact	CONFIRMED	2021-05-10	2021-05-14	FEMALE	RESOLVED	No	No	No	No	No	No
3219823	165335	Sporadic	20 to 29 Years	Cliffcrest	M1M	Community	CONFIRMED	2021-05-10	2021-05-12	MALE	RESOLVED	No	No	No	No	No	No
3219824	165337	Sporadic	80 to 89 Years	Englemount-Lawrence	M6A	No Information	CONFIRMED	2021-05-14	2021-05-14	FEMALE	RESOLVED	No	No	No	No	No	No
3219825	165338	Sporadic	20 to 29 Years	Eglinton East	M1K	Community	CONFIRMED	2021-05-12	2021-05-14	MALE	RESOLVED	No	No	No	No	No	No
3219826	165339	Sporadic	50 to 59 Years	South Parkdale	M6R	Community	CONFIRMED	2021-05-08	2021-05-12	MALE	RESOLVED	No	No	No	No	No	No
3219827	165340	Sporadic	60 to 69 Years	Etobicoke West Mall	M9C	Community	CONFIRMED	2021-05-05	2021-05-14	MALE	RESOLVED	No	No	No	No	No	No
3219828	165341	Sporadic	80 to 89 Years	Agincourt South-Malvern West	M1S	Community	CONFIRMED	2021-05-12	2021-05-14	MALE	RESOLVED	No	No	No	Yes	No	No
3219829	165342	Sporadic	19 and younger	Princess-Rosethorn	M9B	Household Contact	CONFIRMED	2021-05-05	2021-05-14	FEMALE	RESOLVED	No	No	No	No	No	No
3219830	165343	Sporadic	20 to 29 Years	West Humber-Clairville	M9V	Household Contact	CONFIRMED	2021-05-13	2021-05-14	FEMALE	RESOLVED	No	No	No	No	No	No
3219831	165344	Sporadic	20 to 29 Years	West Humber-Clairville	M9V	Community	CONFIRMED	2021-05-08	2021-05-14	MALE	RESOLVED	No	No	No	No	No	No
3219832	165345	Sporadic	50 to 59 Years	Princess-Rosethorn	M9B	Community	CONFIRMED	2021-05-07	2021-05-14	MALE	RESOLVED	No	No	No	No	No	No
3219833	165346	Sporadic	20 to 29 Years	Glenfield-Jane Heights	M3N	Community	CONFIRMED	2021-05-11	2021-05-14	FEMALE	RESOLVED	No	No	No	No	No	No
3219834	165347	Sporadic	20 to 29 Years	Black Creek	M3N	Community	CONFIRMED	2021-05-10	2021-05-14	MALE	RESOLVED	No	No	No	No	No	No
3219835	165348	Sporadic	30 to 39 Years	West Humber-Clairville	M9W	Community	CONFIRMED	2021-05-12	2021-05-14	FEMALE	RESOLVED	No	No	No	No	No	No
3219836	165349	Sporadic	20 to 29 Years	Willowridge-Martingrove-Richview	M9R	Community	CONFIRMED	2021-05-13	2021-05-14	MALE	RESOLVED	No	No	No	No	No	No
3219837	165350	Sporadic	20 to 29 Years	West Humber-Clairville	M9W	Community	CONFIRMED	2021-05-06	2021-05-14	MALE	RESOLVED	No	No	No	No	No	No
3219838	165351	Sporadic	50 to 59 Years	Leaside-Bennington	M4G	Close Contact	CONFIRMED	2021-05-05	2021-05-14	FEMALE	RESOLVED	No	No	No	No	No	No
3219839	165352	Sporadic	50 to 59 Years	Caledonia-Fairbank	M6E	Community	CONFIRMED	2021-05-07	2021-05-14	FEMALE	RESOLVED	No	No	No	No	No	No
3219840	165353	Sporadic	60 to 69 Years	Leaside-Bennington	M4G	Close Contact	PROBABLE	2021-05-05	2021-05-14	MALE	RESOLVED	No	No	No	No	No	No
3219841	165354	Sporadic	40 to 49 Years	Church-Yonge Corridor	M5B	Community	CONFIRMED	2021-05-11	2021-05-14	MALE	RESOLVED	No	No	No	No	No	No
3219842	165356	Sporadic	30 to 39 Years	Hillcrest Village	M2H	Household Contact	CONFIRMED	2021-05-05	2021-05-14	MALE	RESOLVED	No	No	No	No	No	No
3219843	165358	Sporadic	40 to 49 Years	Glenfield-Jane Heights	M3N	Community	CONFIRMED	2021-05-12	2021-05-14	MALE	RESOLVED	No	No	No	No	No	No
3219844	165359	Sporadic	30 to 39 Years	Willowridge-Martingrove-Richview	M9R	Community	CONFIRMED	2021-05-05	2021-05-12	FEMALE	RESOLVED	No	No	No	No	No	No
3219845	165360	Sporadic	19 and younger	West Humber-Clairville	M9W	Community	CONFIRMED	2021-05-12	2021-05-14	FEMALE	RESOLVED	No	No	No	No	No	No
3219846	165361	Sporadic	70 to 79 Years	Victoria Village	M4A	Community	CONFIRMED	2021-05-07	2021-05-14	FEMALE	RESOLVED	No	No	No	Yes	No	No
3219847	165362	Sporadic	20 to 29 Years	York University Heights	M3J	Community	CONFIRMED	2021-05-08	2021-05-14	MALE	RESOLVED	No	No	No	No	No	No
3219848	165363	Sporadic	19 and younger	Newtonbrook West	M2R	Community	CONFIRMED	2021-05-13	2021-05-14	MALE	RESOLVED	No	No	No	No	No	No
3219849	165364	Sporadic	19 and younger	Little Portugal	M6J	Household Contact	CONFIRMED	2021-04-22	2021-05-03	MALE	RESOLVED	No	No	No	No	No	No
3219850	165365	Sporadic	50 to 59 Years	Bedford Park-Nortown	M6A	Community	CONFIRMED	2021-05-13	2021-05-14	FEMALE	FATAL	No	No	No	No	No	No
3219851	165366	Sporadic	19 and younger	West Humber-Clairville	M9W	Household Contact	CONFIRMED	2021-05-09	2021-05-14	MALE	RESOLVED	No	No	No	No	No	No
3219852	165367	Sporadic	19 and younger	Mount Olive-Silverstone-Jamestown	M9V	Household Contact	CONFIRMED	2021-05-12	2021-05-14	FEMALE	RESOLVED	No	No	No	No	No	No
3219853	165368	Sporadic	20 to 29 Years	East End-Danforth	M4C	Household Contact	CONFIRMED	2021-05-05	2021-05-14	MALE	RESOLVED	No	No	No	No	No	No
3219854	165369	Sporadic	50 to 59 Years	Glenfield-Jane Heights	M3N	Community	CONFIRMED	2021-05-12	2021-05-14	MALE	RESOLVED	No	No	No	No	No	No
3219855	165370	Sporadic	20 to 29 Years	Thistletown-Beaumond Heights	M9V	Community	CONFIRMED	2021-05-11	2021-05-14	MALE	RESOLVED	No	No	No	No	No	No
3219856	165371	Sporadic	20 to 29 Years	Humbermede	M9M	Household Contact	CONFIRMED	2021-05-02	2021-05-14	MALE	RESOLVED	No	No	No	No	No	No
3219857	165372	Sporadic	50 to 59 Years	Bridle Path-Sunnybrook-York Mills	M4N	Household Contact	CONFIRMED	2021-05-12	2021-05-14	MALE	RESOLVED	No	No	No	No	No	No
3219858	165373	Outbreak Associated	40 to 49 Years	Henry Farm	M2J	Outbreaks, Congregate Settings	CONFIRMED	2021-05-14	2021-05-14	FEMALE	RESOLVED	No	No	No	Yes	No	No
3219859	165374	Sporadic	40 to 49 Years	Briar Hill - Belgravia	M6B	Community	CONFIRMED	2021-05-13	2021-05-14	FEMALE	RESOLVED	No	No	No	No	No	No
3219860	165375	Sporadic	80 to 89 Years	Thistletown-Beaumond Heights	M9V	Community	CONFIRMED	2021-05-06	2021-05-14	FEMALE	RESOLVED	No	No	No	No	No	No
3219861	165376	Sporadic	19 and younger	Mount Olive-Silverstone-Jamestown	M9V	Community	CONFIRMED	2021-05-10	2021-05-14	MALE	RESOLVED	No	No	No	No	No	No
3219862	165377	Sporadic	40 to 49 Years	Malvern	M1B	Community	CONFIRMED	2021-05-06	2021-05-14	FEMALE	RESOLVED	No	No	No	No	No	No
3219863	165378	Outbreak Associated	30 to 39 Years	Centennial Scarborough	M1C	Outbreaks, Congregate Settings	CONFIRMED	2021-05-14	2021-05-14	FEMALE	RESOLVED	No	No	No	No	No	No
3219864	165379	Sporadic	19 and younger	West Humber-Clairville	M9V	Community	CONFIRMED	2021-05-12	2021-05-14	FEMALE	RESOLVED	No	No	No	No	No	No
3219865	165380	Sporadic	19 and younger	Willowridge-Martingrove-Richview	M9R	Household Contact	CONFIRMED	2021-05-11	2021-05-13	FEMALE	RESOLVED	No	No	No	No	No	No
3219866	165381	Sporadic	40 to 49 Years	Willowridge-Martingrove-Richview	M9R	Community	CONFIRMED	2021-05-07	2021-05-13	MALE	RESOLVED	No	No	No	No	No	No
3219867	165382	Sporadic	60 to 69 Years	Pleasant View	M2J	Community	CONFIRMED	2021-05-13	2021-05-14	FEMALE	RESOLVED	No	No	No	Yes	No	No
3219868	165383	Sporadic	40 to 49 Years	Malvern	M1B	Community	CONFIRMED	2021-05-12	2021-05-14	MALE	RESOLVED	No	No	No	No	No	No
3219869	165384	Sporadic	60 to 69 Years	Malvern	M1B	No Information	CONFIRMED	2021-05-11	2021-05-12	MALE	RESOLVED	No	No	No	No	No	No
3219870	165385	Sporadic	20 to 29 Years	West Humber-Clairville	M9W	Community	CONFIRMED	2021-05-10	2021-05-13	MALE	RESOLVED	No	No	No	No	No	No
3219871	165386	Sporadic	19 and younger	Bedford Park-Nortown	M5M	No Information	CONFIRMED	2021-05-08	2021-05-15	MALE	RESOLVED	No	No	No	No	No	No
3219872	165387	Sporadic	40 to 49 Years	Lawrence Park North	M5M	Community	CONFIRMED	2021-05-11	2021-05-14	MALE	RESOLVED	No	No	No	No	No	No
3219873	165388	Outbreak Associated	40 to 49 Years	Regent Park	M5A	Outbreaks, Congregate Settings	CONFIRMED	2021-05-14	2021-05-15	MALE	RESOLVED	No	No	No	No	No	No
3219874	165389	Sporadic	20 to 29 Years	Henry Farm	M2J	No Information	CONFIRMED	2021-05-14	2021-05-15	MALE	RESOLVED	No	No	No	No	No	No
3219875	165390	Sporadic	20 to 29 Years	Thorncliffe Park	M4H	Community	CONFIRMED	2021-05-11	2021-05-15	MALE	RESOLVED	No	No	No	No	No	No
3219876	165391	Sporadic	50 to 59 Years	Palmerston-Little Italy	M6G	Community	CONFIRMED	2021-05-14	2021-05-15	FEMALE	RESOLVED	No	No	No	No	No	No
3219877	165392	Sporadic	30 to 39 Years	Waterfront Communities-The Island	M5V	Community	CONFIRMED	2021-05-12	2021-05-15	FEMALE	RESOLVED	No	No	No	No	No	No
3219878	165393	Sporadic	19 and younger	Edenbridge-Humber Valley	M9A	Outbreaks, Other Settings	CONFIRMED	2021-05-14	2021-05-15	MALE	RESOLVED	No	No	No	No	No	No
3219879	165394	Sporadic	30 to 39 Years	Casa Loma	M5R	Community	CONFIRMED	2021-05-10	2021-05-15	MALE	RESOLVED	No	No	No	No	No	No
3219880	165395	Sporadic	60 to 69 Years	Trinity-Bellwoods	M6J	Community	CONFIRMED	2021-05-13	2021-05-15	MALE	RESOLVED	No	No	No	No	No	No
3219881	165396	Sporadic	60 to 69 Years	Dovercourt-Wallace Emerson-Junction	M6P	Community	CONFIRMED	2021-05-14	2021-05-15	FEMALE	RESOLVED	No	No	No	No	No	No
3219882	165397	Sporadic	20 to 29 Years	Niagara	M5V	Household Contact	CONFIRMED	2021-05-04	2021-05-15	FEMALE	RESOLVED	No	No	No	No	No	No
3219883	165398	Sporadic	50 to 59 Years	Corso Italia-Davenport	M6H	Community	CONFIRMED	2021-05-08	2021-05-15	MALE	RESOLVED	No	No	No	No	No	No
3219884	165399	Sporadic	70 to 79 Years	Dovercourt-Wallace Emerson-Junction	M6H	Community	CONFIRMED	2021-05-14	2021-05-15	MALE	RESOLVED	No	No	No	No	No	No
3219885	165400	Sporadic	30 to 39 Years			Community	CONFIRMED	2021-05-07	2021-05-15	MALE	RESOLVED	No	No	No	No	No	No
3219886	165401	Sporadic	19 and younger	Islington-City Centre West	M9A	Close Contact	CONFIRMED	2021-05-13	2021-05-15	FEMALE	RESOLVED	No	No	No	No	No	No
3219887	165402	Sporadic	20 to 29 Years	Lawrence Park North	M4N	Close Contact	CONFIRMED	2021-05-14	2021-05-14	MALE	RESOLVED	No	No	No	No	No	No
3219888	165403	Sporadic	30 to 39 Years	Mount Pleasant West	M4P	Community	CONFIRMED	2021-05-09	2021-05-15	MALE	RESOLVED	No	No	No	No	No	No
3219889	165404	Sporadic	30 to 39 Years	Banbury-Don Mills	M3C	Community	CONFIRMED	2021-05-10	2021-05-15	FEMALE	RESOLVED	No	No	No	No	No	No
3219890	165405	Sporadic	20 to 29 Years	Milliken	M1V	Household Contact	CONFIRMED	2021-05-13	2021-05-15	MALE	RESOLVED	No	No	No	No	No	No
3219891	165406	Sporadic	40 to 49 Years	Lawrence Park South	M4N	Community	CONFIRMED	2021-05-12	2021-05-15	FEMALE	RESOLVED	No	No	No	No	No	No
3219892	165407	Sporadic	19 and younger	Lawrence Park South	M4N	Household Contact	CONFIRMED	2021-05-12	2021-05-15	FEMALE	RESOLVED	No	No	No	No	No	No
3219893	165408	Sporadic	30 to 39 Years	Mount Olive-Silverstone-Jamestown	M9V	Community	CONFIRMED	2021-05-08	2021-05-15	FEMALE	RESOLVED	No	No	No	No	No	No
3219894	165409	Sporadic	40 to 49 Years	West Humber-Clairville	M9V	Household Contact	CONFIRMED	2021-05-12	2021-05-15	FEMALE	RESOLVED	No	No	No	No	No	No
3219895	165410	Sporadic	30 to 39 Years	Willowdale East	M2N	Community	CONFIRMED	2021-05-10	2021-05-15	FEMALE	RESOLVED	No	No	No	No	No	No
3219896	165411	Sporadic	40 to 49 Years	Bayview Village	M2K	Close Contact	CONFIRMED	2021-05-11	2021-05-15	MALE	RESOLVED	No	No	No	No	No	No
3219897	165412	Sporadic	19 and younger	West Humber-Clairville	M9W	Household Contact	CONFIRMED	2021-05-09	2021-05-15	FEMALE	RESOLVED	No	No	No	No	No	No
3219898	165413	Sporadic	19 and younger	Thistletown-Beaumond Heights	M9V	Household Contact	CONFIRMED	2021-05-12	2021-05-15	FEMALE	RESOLVED	No	No	No	No	No	No
3219899	165414	Sporadic	40 to 49 Years	Mount Olive-Silverstone-Jamestown	M9V	Community	CONFIRMED	2021-05-12	2021-05-15	FEMALE	RESOLVED	No	No	No	No	No	No
3219900	165415	Sporadic	30 to 39 Years	Mount Olive-Silverstone-Jamestown	M9V	Community	CONFIRMED	2021-05-13	2021-05-15	MALE	RESOLVED	No	No	No	No	No	No
3219901	165416	Sporadic	20 to 29 Years	Parkwoods-Donalda	M3A	Community	CONFIRMED	2021-05-14	2021-05-15	FEMALE	RESOLVED	No	No	No	No	No	No
3219902	165417	Sporadic	50 to 59 Years			Community	CONFIRMED	2021-05-12	2021-05-14	MALE	RESOLVED	No	No	No	No	No	No
3219903	165418	Sporadic	80 to 89 Years	University	M5S	No Information	CONFIRMED	2021-05-14	2021-05-15	MALE	RESOLVED	No	No	No	Yes	No	No
3219904	165419	Sporadic	20 to 29 Years	West Humber-Clairville	M9V	Household Contact	CONFIRMED	2021-05-10	2021-05-15	MALE	RESOLVED	No	No	No	No	No	No
3219905	165420	Sporadic	40 to 49 Years	Willowridge-Martingrove-Richview	M9R	Community	CONFIRMED	2021-05-14	2021-05-14	MALE	RESOLVED	No	No	No	No	No	No
3219906	165421	Sporadic	20 to 29 Years	Waterfront Communities-The Island	M5J	Community	CONFIRMED	2021-05-13	2021-05-14	FEMALE	RESOLVED	No	No	No	No	No	No
3219907	165422	Sporadic	20 to 29 Years	Waterfront Communities-The Island	M5V	Community	CONFIRMED	2021-05-13	2021-05-15	FEMALE	RESOLVED	No	No	No	No	No	No
3219908	165423	Sporadic	50 to 59 Years	Clairlea-Birchmount	M1K	Close Contact	CONFIRMED	2021-05-13	2021-05-15	FEMALE	RESOLVED	No	No	No	No	No	No
3219909	165424	Sporadic	50 to 59 Years	Waterfront Communities-The Island	M5V	Community	CONFIRMED	2021-05-06	2021-05-15	FEMALE	RESOLVED	No	No	No	No	No	No
3219910	165425	Sporadic	20 to 29 Years		M4V	Community	CONFIRMED	2021-05-10	2021-05-15	FEMALE	RESOLVED	No	No	No	No	No	No
3219911	165426	Sporadic	20 to 29 Years	Palmerston-Little Italy	M6H	Close Contact	CONFIRMED	2021-05-11	2021-05-14	FEMALE	RESOLVED	No	No	No	No	No	No
3219912	165427	Sporadic	60 to 69 Years	Yonge-St.Clair	M4V	Community	CONFIRMED	2021-05-13	2021-05-15	FEMALE	RESOLVED	No	No	No	No	No	No
3219913	165428	Sporadic	20 to 29 Years	Waterfront Communities-The Island	M5J	Community	CONFIRMED	2021-05-12	2021-05-15	MALE	RESOLVED	No	No	No	No	No	No
3219914	165429	Sporadic	30 to 39 Years	Yonge-St.Clair	M4V	Community	CONFIRMED	2021-05-09	2021-05-14	FEMALE	RESOLVED	No	No	No	No	No	No
3219915	165430	Sporadic	30 to 39 Years	Forest Hill North	M6B	Community	CONFIRMED	2021-05-11	2021-05-15	MALE	RESOLVED	No	No	No	No	No	No
3219916	165431	Sporadic	30 to 39 Years		M8W	Household Contact	PROBABLE	2021-05-13	2021-05-15	MALE	RESOLVED	No	No	No	No	No	No
3219917	165432	Sporadic	40 to 49 Years	Etobicoke West Mall	M9C	Community	CONFIRMED	2021-05-13	2021-05-15	FEMALE	RESOLVED	No	No	No	No	No	No
3219918	165433	Sporadic	40 to 49 Years		M8W	Household Contact	CONFIRMED	2021-05-12	2021-05-15	MALE	RESOLVED	No	No	No	No	No	No
3219919	165434	Sporadic	60 to 69 Years	West Humber-Clairville	M9W	Community	CONFIRMED	2021-05-11	2021-05-15	FEMALE	RESOLVED	No	No	No	No	No	No
3219920	165435	Sporadic	40 to 49 Years	Elms-Old Rexdale	M9W	Community	CONFIRMED	2021-05-01	2021-05-15	MALE	RESOLVED	No	No	No	No	No	No
3219921	165436	Sporadic	90 and older	Kingsview Village-The Westway	M9R	Community	CONFIRMED	2021-05-14	2021-05-15	FEMALE	RESOLVED	No	No	No	Yes	No	No
3219922	165437	Sporadic	30 to 39 Years	Downsview-Roding-CFB	M3M	Community	CONFIRMED	2021-05-10	2021-05-15	FEMALE	RESOLVED	No	No	No	No	No	No
3219923	165438	Sporadic	40 to 49 Years	Black Creek	M3N	No Information	CONFIRMED	2021-05-13	2021-05-15	MALE	RESOLVED	No	No	No	No	No	No
3219924	165439	Sporadic	19 and younger	Downsview-Roding-CFB	M3M	Household Contact	CONFIRMED	2021-05-08	2021-05-15	FEMALE	RESOLVED	No	No	No	No	No	No
3219925	165440	Sporadic	50 to 59 Years	Humber Summit	M9L	Community	CONFIRMED	2021-05-13	2021-05-13	MALE	RESOLVED	No	No	No	No	No	No
3219926	165441	Sporadic	60 to 69 Years	Kingsview Village-The Westway	M9R	Community	CONFIRMED	2021-05-13	2021-05-15	FEMALE	RESOLVED	No	No	No	No	No	No
3219927	165442	Sporadic	30 to 39 Years	West Humber-Clairville	M9V	Community	CONFIRMED	2021-05-10	2021-05-15	MALE	RESOLVED	No	No	No	No	No	No
3219928	165443	Sporadic	40 to 49 Years	Thistletown-Beaumond Heights	M9V	Community	CONFIRMED	2021-05-12	2021-05-15	MALE	RESOLVED	No	No	No	No	No	No
3219929	165444	Sporadic	20 to 29 Years	Eringate-Centennial-West Deane	M9B	Community	CONFIRMED	2021-05-12	2021-05-15	FEMALE	RESOLVED	No	No	No	No	No	No
3219930	165445	Sporadic	30 to 39 Years	Mount Olive-Silverstone-Jamestown	M9V	Community	CONFIRMED	2021-05-13	2021-05-15	FEMALE	RESOLVED	No	No	No	No	No	No
3219931	165446	Sporadic	19 and younger	Black Creek	M3N	Household Contact	CONFIRMED	2021-05-13	2021-05-15	FEMALE	RESOLVED	No	No	No	No	No	No
3219932	165447	Sporadic	30 to 39 Years	Glenfield-Jane Heights	M3N	Community	CONFIRMED	2021-05-08	2021-05-15	MALE	RESOLVED	No	No	No	No	No	No
3219933	165448	Sporadic	19 and younger	Clanton Park	M3H	No Information	CONFIRMED	2021-05-14	2021-05-15	MALE	RESOLVED	No	No	No	No	No	No
3219934	165449	Sporadic	40 to 49 Years	Newtonbrook West	M2R	Community	CONFIRMED	2021-05-14	2021-05-15	FEMALE	RESOLVED	No	No	No	No	No	No
3219935	165450	Sporadic	20 to 29 Years	Willowdale West	M2N	Community	CONFIRMED	2021-05-12	2021-05-15	FEMALE	RESOLVED	No	No	No	No	No	No
3219936	165451	Sporadic	20 to 29 Years		M3H	Community	CONFIRMED	2021-05-05	2021-05-14	FEMALE	RESOLVED	No	No	No	No	No	No
3219937	165452	Sporadic	19 and younger	Willowdale East	M2N	No Information	CONFIRMED	2021-05-14	2021-05-15	FEMALE	RESOLVED	No	No	No	No	No	No
3219938	165453	Sporadic	50 to 59 Years	Islington-City Centre West	M9A	Community	CONFIRMED	2021-05-10	2021-05-15	MALE	RESOLVED	No	No	No	Yes	Yes	No
3219939	165454	Sporadic	19 and younger	Bathurst Manor	M3H	Household Contact	CONFIRMED	2021-05-08	2021-05-15	FEMALE	RESOLVED	No	No	No	No	No	No
3219940	165455	Sporadic	50 to 59 Years	Bathurst Manor	M3H	Household Contact	CONFIRMED	2021-05-08	2021-05-15	FEMALE	RESOLVED	No	No	No	No	No	No
3219941	165456	Sporadic	30 to 39 Years	West Humber-Clairville	M9V	Community	CONFIRMED	2021-05-13	2021-05-15	MALE	RESOLVED	No	No	No	No	No	No
3219942	165457	Sporadic	70 to 79 Years	West Humber-Clairville	M9W	Community	CONFIRMED	2021-05-10	2021-05-15	FEMALE	RESOLVED	No	No	No	No	No	No
3219943	165458	Sporadic	30 to 39 Years	Kingsview Village-The Westway	M9P	Community	CONFIRMED	2021-05-10	2021-05-15	FEMALE	RESOLVED	No	No	No	No	No	No
3219944	165459	Sporadic	30 to 39 Years	Cabbagetown-South St. James Town	M4Y	Community	CONFIRMED	2021-05-13	2021-05-14	MALE	RESOLVED	No	No	No	No	No	No
3219945	165460	Sporadic	19 and younger	Briar Hill - Belgravia	M6E	Household Contact	CONFIRMED	2021-05-05	2021-05-15	MALE	RESOLVED	No	No	No	No	No	No
3219946	165461	Sporadic	30 to 39 Years	Niagara	M6K	Community	CONFIRMED	2021-05-13	2021-05-15	FEMALE	RESOLVED	No	No	No	No	No	No
3219947	165462	Sporadic	40 to 49 Years	Victoria Village	M4A	Community	CONFIRMED	2021-05-11	2021-05-14	MALE	RESOLVED	No	No	No	No	No	No
3219948	165463	Sporadic	50 to 59 Years	Wexford/Maryvale	M1R	No Information	CONFIRMED	2021-05-14	2021-05-15	FEMALE	RESOLVED	No	No	No	No	No	No
3219949	165464	Sporadic	30 to 39 Years	Dovercourt-Wallace Emerson-Junction	M6H	Community	CONFIRMED	2021-05-14	2021-05-15	FEMALE	RESOLVED	No	No	No	No	No	No
3219950	165465	Sporadic	20 to 29 Years	Caledonia-Fairbank	M6E	Community	CONFIRMED	2021-05-12	2021-05-15	MALE	RESOLVED	No	No	No	No	No	No
3219951	165466	Sporadic	30 to 39 Years	Waterfront Communities-The Island	M5V	Community	CONFIRMED	2021-05-10	2021-05-15	MALE	RESOLVED	No	No	No	Yes	No	No
3219952	165467	Sporadic	30 to 39 Years	Malvern	M1B	Outbreaks, Other Settings	CONFIRMED	2021-05-13	2021-05-15	FEMALE	RESOLVED	No	No	No	No	No	No
3219953	165468	Sporadic	20 to 29 Years	Mount Olive-Silverstone-Jamestown	M9V	Community	CONFIRMED	2021-05-07	2021-05-15	FEMALE	RESOLVED	No	No	No	No	No	No
3219954	165469	Sporadic	40 to 49 Years	Pelmo Park-Humberlea	M9M	Community	CONFIRMED	2021-05-12	2021-05-15	FEMALE	RESOLVED	No	No	No	No	No	No
3219955	165470	Sporadic	30 to 39 Years	Forest Hill North	M6B	Community	CONFIRMED	2021-05-14	2021-05-15	UNKNOWN	RESOLVED	No	No	No	Yes	No	No
3219956	165471	Sporadic	30 to 39 Years	Rosedale-Moore Park	M4W	No Information	CONFIRMED	2021-05-09	2021-05-15	MALE	RESOLVED	No	No	No	Yes	No	No
3219957	165472	Sporadic	19 and younger	Rouge	M1B	Community	CONFIRMED	2021-05-12	2021-05-15	MALE	RESOLVED	No	No	No	No	No	No
3219958	165473	Sporadic	40 to 49 Years	Dorset Park	M1P	Community	CONFIRMED	2021-05-11	2021-05-15	FEMALE	RESOLVED	No	No	No	No	No	No
3219959	165474	Sporadic	40 to 49 Years	Forest Hill North	M6B	Household Contact	CONFIRMED	2021-05-14	2021-05-15	MALE	RESOLVED	No	No	No	No	No	No
3219960	165475	Sporadic	20 to 29 Years	Little Portugal	M6J	Community	CONFIRMED	2021-05-13	2021-05-15	MALE	RESOLVED	No	No	No	No	No	No
3219961	165476	Sporadic	40 to 49 Years	Willowdale East	M2N	Community	CONFIRMED	2021-05-13	2021-05-14	FEMALE	RESOLVED	No	No	No	No	No	No
3219962	165477	Sporadic	60 to 69 Years	Wexford/Maryvale	M1R	Community	CONFIRMED	2021-05-12	2021-05-15	FEMALE	RESOLVED	No	No	No	No	No	No
3219963	165478	Sporadic	50 to 59 Years	Henry Farm	M2J	Community	CONFIRMED	2021-05-12	2021-05-15	FEMALE	RESOLVED	No	No	No	No	No	No
3219964	165479	Sporadic	30 to 39 Years	Roncesvalles	M6K	Community	CONFIRMED	2021-05-10	2021-05-14	MALE	RESOLVED	No	No	No	No	No	No
3219965	165480	Sporadic	80 to 89 Years	Lambton Baby Point	M6S	Community	CONFIRMED	2021-05-03	2021-05-14	MALE	RESOLVED	No	No	No	Yes	No	No
3219966	165481	Sporadic	20 to 29 Years	Islington-City Centre West	M9A	Community	CONFIRMED	2021-05-10	2021-05-15	MALE	RESOLVED	No	No	No	No	No	No
3219967	165482	Sporadic	70 to 79 Years	Eringate-Centennial-West Deane	M9C	Community	CONFIRMED	2021-05-11	2021-05-15	FEMALE	RESOLVED	No	No	No	No	No	No
3219968	165483	Sporadic	40 to 49 Years	Glenfield-Jane Heights	M3N	Community	CONFIRMED	2021-05-11	2021-05-15	MALE	RESOLVED	No	No	No	Yes	No	No
3219969	165484	Sporadic	50 to 59 Years	Wexford/Maryvale	M1R	Community	CONFIRMED	2021-05-14	2021-05-15	MALE	RESOLVED	No	No	No	No	No	No
3219970	165485	Sporadic	19 and younger	Scarborough Village	M1J	No Information	CONFIRMED	2021-05-10	2021-05-15	MALE	RESOLVED	No	No	No	No	No	No
3219971	165486	Sporadic	30 to 39 Years	Wexford/Maryvale	M1R	Community	CONFIRMED	2021-05-12	2021-05-15	MALE	RESOLVED	No	No	No	No	No	No
3219972	165487	Sporadic	19 and younger	Scarborough Village	M1J	No Information	CONFIRMED	2021-05-10	2021-05-15	FEMALE	RESOLVED	No	No	No	No	No	No
3219973	165488	Sporadic	30 to 39 Years	Scarborough Village	M1J	No Information	CONFIRMED	2021-05-14	2021-05-15	MALE	RESOLVED	No	No	No	No	No	No
3219974	165489	Sporadic	50 to 59 Years	Bendale	M1P	Community	CONFIRMED	2021-05-06	2021-05-15	FEMALE	RESOLVED	No	No	No	No	No	No
3219975	165490	Sporadic	30 to 39 Years	Guildwood	M1E	Community	CONFIRMED	2021-05-12	2021-05-15	FEMALE	RESOLVED	No	No	No	No	No	No
3219976	165491	Sporadic	30 to 39 Years	Woburn	M1G	Community	CONFIRMED	2021-05-13	2021-05-15	MALE	RESOLVED	No	No	No	No	No	No
3219977	165492	Sporadic	19 and younger	Malvern	M1B	No Information	CONFIRMED	2021-05-13	2021-05-14	FEMALE	RESOLVED	No	No	No	No	No	No
3219978	165493	Sporadic	50 to 59 Years	Humbermede	M9M	Community	CONFIRMED	2021-05-13	2021-05-14	FEMALE	RESOLVED	No	No	No	No	No	No
3219979	165494	Sporadic	30 to 39 Years	Rouge	M1B	Community	CONFIRMED	2021-05-13	2021-05-14	FEMALE	RESOLVED	No	No	No	No	No	No
3219980	165495	Outbreak Associated	80 to 89 Years	Eglinton East	M1J	Outbreaks, Healthcare Institutions	CONFIRMED	2021-05-13	2021-05-14	FEMALE	FATAL	No	No	No	Yes	No	No
3219981	165496	Outbreak Associated	80 to 89 Years	Newtonbrook East	M2M	Outbreaks, Healthcare Institutions	CONFIRMED	2021-05-13	2021-05-15	FEMALE	RESOLVED	No	No	No	No	No	No
3219982	165497	Sporadic	30 to 39 Years	High Park North	M6P	Community	CONFIRMED	2021-05-07	2021-05-15	FEMALE	RESOLVED	No	No	No	No	No	No
3219983	165498	Sporadic	19 and younger	Waterfront Communities-The Island	M5A	Community	CONFIRMED	2021-05-13	2021-05-15	FEMALE	RESOLVED	No	No	No	No	No	No
3219984	165499	Sporadic	20 to 29 Years	High Park North	M6P	Community	CONFIRMED	2021-05-08	2021-05-15	MALE	RESOLVED	No	No	No	No	No	No
3219985	165500	Sporadic	20 to 29 Years	Moss Park	M5A	No Information	CONFIRMED	2021-05-14	2021-05-15	FEMALE	RESOLVED	No	No	No	No	No	No
3219986	165501	Sporadic	40 to 49 Years	South Riverdale	M4M	Community	CONFIRMED	2021-05-11	2021-05-15	FEMALE	RESOLVED	No	No	No	No	No	No
3219987	165502	Sporadic	50 to 59 Years		M6Z	Community	CONFIRMED	2021-05-13	2021-05-14	FEMALE	RESOLVED	No	No	No	No	No	No
3219988	165503	Sporadic	20 to 29 Years	Cabbagetown-South St. James Town	M4X	No Information	CONFIRMED	2021-05-14	2021-05-15	MALE	RESOLVED	No	No	No	No	No	No
3219989	165504	Sporadic	40 to 49 Years	Kennedy Park	M1K	Community	CONFIRMED	2021-05-12	2021-05-15	MALE	RESOLVED	No	No	No	No	No	No
3219990	165505	Sporadic	80 to 89 Years	Eringate-Centennial-West Deane	M9C	Community	CONFIRMED	2021-05-06	2021-05-15	MALE	FATAL	No	No	No	Yes	No	No
3219991	165506	Sporadic	50 to 59 Years	Downsview-Roding-CFB	M3M	Community	CONFIRMED	2021-05-09	2021-05-14	FEMALE	RESOLVED	No	No	No	No	No	No
3219992	165507	Outbreak Associated	20 to 29 Years	Little Portugal	M6J	Outbreaks, Other Settings	CONFIRMED	2021-05-11	2021-05-14	MALE	RESOLVED	No	No	No	No	No	No
3219993	165509	Sporadic	20 to 29 Years	Wexford/Maryvale	M1R	Household Contact	CONFIRMED	2021-05-12	2021-05-15	MALE	RESOLVED	No	No	No	No	No	No
3219994	165510	Outbreak Associated	20 to 29 Years	Trinity-Bellwoods	M6J	Outbreaks, Other Settings	CONFIRMED	2021-05-12	2021-05-15	MALE	RESOLVED	No	No	No	No	No	No
3219995	165511	Sporadic	20 to 29 Years	Rosedale-Moore Park	M4W	Community	CONFIRMED	2021-05-14	2021-05-15	FEMALE	RESOLVED	No	No	No	No	No	No
3219996	165512	Sporadic	20 to 29 Years	West Hill	M1E	Community	CONFIRMED	2021-05-13	2021-05-15	MALE	RESOLVED	No	No	No	No	No	No
3219997	165513	Sporadic	50 to 59 Years	West Hill	M1E	Community	CONFIRMED	2021-05-12	2021-05-15	MALE	RESOLVED	No	No	No	No	No	No
3219998	165514	Sporadic	19 and younger	Oakwood Village	M6E	Community	CONFIRMED	2021-05-14	2021-05-15	FEMALE	RESOLVED	No	No	No	No	No	No
3219999	165515	Sporadic	40 to 49 Years	Rosedale-Moore Park	M4W	Community	CONFIRMED	2021-05-14	2021-05-15	MALE	RESOLVED	No	No	No	No	No	No
3220000	165516	Sporadic	70 to 79 Years	Birchcliffe-Cliffside	M1N	No Information	CONFIRMED	2021-05-14	2021-05-15	FEMALE	RESOLVED	No	No	No	No	No	No
3220001	165517	Sporadic	30 to 39 Years	Annex	M5R	Community	CONFIRMED	2021-05-14	2021-05-15	MALE	RESOLVED	No	No	No	No	No	No
3220002	165518	Sporadic	20 to 29 Years	Scarborough Village	M1M	Community	CONFIRMED	2021-05-12	2021-05-14	MALE	RESOLVED	No	No	No	No	No	No
3220003	165519	Sporadic	40 to 49 Years	Parkwoods-Donalda	M3A	No Information	CONFIRMED	2021-05-13	2021-05-15	MALE	RESOLVED	No	No	No	No	No	No
3220004	165520	Sporadic	20 to 29 Years	Birchcliffe-Cliffside	M1N	Close Contact	CONFIRMED	2021-05-11	2021-05-15	MALE	RESOLVED	No	No	No	No	No	No
3220005	165521	Sporadic	50 to 59 Years	Rouge	M1C	Community	CONFIRMED	2021-05-12	2021-05-15	FEMALE	RESOLVED	No	No	No	No	No	No
3220006	165522	Sporadic	19 and younger	Long Branch	M8V	No Information	CONFIRMED	2021-05-14	2021-05-15	FEMALE	RESOLVED	No	No	No	No	No	No
3220007	165523	Sporadic	19 and younger	Long Branch	M8V	No Information	CONFIRMED	2021-05-14	2021-05-15	MALE	RESOLVED	No	No	No	No	No	No
3220008	165524	Sporadic	70 to 79 Years	Etobicoke West Mall	M9C	Community	CONFIRMED	2021-05-14	2021-05-15	MALE	RESOLVED	No	No	No	Yes	No	No
3220009	165525	Sporadic	60 to 69 Years	Westminster-Branson	M2R	Community	CONFIRMED	2021-05-14	2021-05-15	MALE	RESOLVED	No	No	No	No	No	No
3220010	165526	Sporadic	30 to 39 Years	Rosedale-Moore Park	M4W	Community	CONFIRMED	2021-05-08	2021-05-15	MALE	RESOLVED	No	No	No	No	No	No
3220011	165527	Sporadic	60 to 69 Years	York University Heights	M3J	Community	CONFIRMED	2021-05-11	2021-05-15	FEMALE	RESOLVED	No	No	No	No	No	No
3220012	165528	Sporadic	40 to 49 Years	Westminster-Branson	M2R	No Information	CONFIRMED	2021-05-14	2021-05-15	MALE	RESOLVED	No	No	No	No	No	No
3220013	165529	Sporadic	19 and younger	Bedford Park-Nortown	M6A	Household Contact	CONFIRMED	2021-05-14	2021-05-15	FEMALE	RESOLVED	No	No	No	No	No	No
3220014	165530	Sporadic	50 to 59 Years	Flemingdon Park	M3C	Community	CONFIRMED	2021-05-14	2021-05-15	MALE	RESOLVED	No	No	No	Yes	No	No
3220015	165531	Outbreak Associated	60 to 69 Years	Forest Hill South	M5P	Close Contact	CONFIRMED	2021-05-14	2021-05-15	MALE	RESOLVED	No	No	No	No	No	No
3220016	165533	Sporadic	40 to 49 Years	Woodbine Corridor	M4C	Community	CONFIRMED	2021-05-10	2021-05-15	FEMALE	RESOLVED	No	No	No	No	No	No
3220017	165534	Sporadic	50 to 59 Years	Leaside-Bennington	M4G	Community	CONFIRMED	2021-05-14	2021-05-15	FEMALE	RESOLVED	No	No	No	No	No	No
3220018	165535	Sporadic	20 to 29 Years	Birchcliffe-Cliffside	M1N	No Information	CONFIRMED	2021-05-14	2021-05-15	FEMALE	RESOLVED	No	No	No	No	No	No
3220019	165536	Sporadic	30 to 39 Years	Woodbine Corridor	M4L	Community	CONFIRMED	2021-05-11	2021-05-15	MALE	RESOLVED	No	No	No	No	No	No
3220020	165537	Sporadic	70 to 79 Years	Centennial Scarborough	M1C	Community	CONFIRMED	2021-05-11	2021-05-15	FEMALE	RESOLVED	No	No	No	No	No	No
3220021	165538	Sporadic	50 to 59 Years	Morningside	M1G	Community	CONFIRMED	2021-05-11	2021-05-15	FEMALE	RESOLVED	No	No	No	No	No	No
3220022	165539	Sporadic	30 to 39 Years	Wexford/Maryvale	M1R	Community	CONFIRMED	2021-05-14	2021-05-15	FEMALE	RESOLVED	No	No	No	No	No	No
3220023	165540	Sporadic	20 to 29 Years	Woburn	M1G	Community	CONFIRMED	2021-05-07	2021-05-15	FEMALE	RESOLVED	No	No	No	No	No	No
3220024	165541	Sporadic	19 and younger	Edenbridge-Humber Valley	M9A	Community	CONFIRMED	2021-05-13	2021-05-15	FEMALE	RESOLVED	No	No	No	No	No	No
3220025	165542	Sporadic	20 to 29 Years	York University Heights	M3J	Community	CONFIRMED	2021-05-10	2021-05-15	FEMALE	RESOLVED	No	No	No	No	No	No
3220026	165543	Sporadic	50 to 59 Years	Milliken	M1V	Household Contact	CONFIRMED	2021-05-12	2021-05-15	MALE	RESOLVED	No	No	No	No	No	No
3220027	165544	Sporadic	70 to 79 Years	Rouge	M1X	Community	CONFIRMED	2021-05-10	2021-05-15	FEMALE	RESOLVED	No	No	No	No	No	No
3220028	165545	Sporadic	40 to 49 Years	Glenfield-Jane Heights	M3N	Community	CONFIRMED	2021-05-12	2021-05-15	MALE	RESOLVED	No	No	No	No	No	No
3220029	165546	Sporadic	19 and younger	Newtonbrook East	M2M	No Information	CONFIRMED	2021-05-14	2021-05-15	MALE	RESOLVED	No	No	No	No	No	No
3220030	165547	Sporadic	70 to 79 Years	Etobicoke West Mall	M9C	Community	CONFIRMED	2021-04-30	2021-05-15	FEMALE	RESOLVED	No	No	No	Yes	No	No
3220031	165548	Sporadic	19 and younger	Henry Farm	M2J	Household Contact	CONFIRMED	2021-05-03	2021-05-15	MALE	RESOLVED	No	No	No	No	No	No
3220032	165549	Sporadic	40 to 49 Years	Westminster-Branson	M2R	Community	CONFIRMED	2021-05-13	2021-05-15	FEMALE	RESOLVED	No	No	No	No	No	No
3220033	165550	Sporadic	70 to 79 Years	Westminster-Branson	M2R	Community	CONFIRMED	2021-05-10	2021-05-15	FEMALE	RESOLVED	No	No	No	No	No	No
3220034	165551	Sporadic	60 to 69 Years	Henry Farm	M2J	Community	CONFIRMED	2021-05-07	2021-05-15	MALE	RESOLVED	No	No	No	No	No	No
3220035	165552	Sporadic	19 and younger	Milliken	M1V	Household Contact	CONFIRMED	2021-05-13	2021-05-15	MALE	RESOLVED	No	No	No	No	No	No
3220036	165553	Sporadic	19 and younger	Westminster-Branson	M2R	No Information	CONFIRMED	2021-05-13	2021-05-15	FEMALE	RESOLVED	No	No	No	No	No	No
3220037	165554	Sporadic	50 to 59 Years	Milliken	M1V	Household Contact	CONFIRMED	2021-05-06	2021-05-15	FEMALE	RESOLVED	No	No	No	No	No	No
3220038	165555	Sporadic	30 to 39 Years	York University Heights	M3J	Community	CONFIRMED	2021-05-14	2021-05-15	MALE	RESOLVED	No	No	No	No	No	No
3220039	165556	Sporadic	19 and younger	Milliken	M1V	Household Contact	CONFIRMED	2021-05-14	2021-05-15	FEMALE	RESOLVED	No	No	No	No	No	No
3220040	165557	Sporadic	19 and younger	Henry Farm	M2J	Community	CONFIRMED	2021-05-14	2021-05-15	MALE	RESOLVED	No	No	No	No	No	No
3220041	165558	Sporadic	19 and younger	Westminster-Branson	M2R	Household Contact	CONFIRMED	2021-05-14	2021-05-15	FEMALE	RESOLVED	No	No	No	No	No	No
3220042	165559	Sporadic	40 to 49 Years	Victoria Village	M4A	Community	CONFIRMED	2021-05-11	2021-05-15	FEMALE	RESOLVED	No	No	No	No	No	No
3220043	165560	Outbreak Associated	50 to 59 Years	Victoria Village	M4A	Outbreaks, Other Settings	CONFIRMED	2021-05-13	2021-05-15	MALE	RESOLVED	No	No	No	No	No	No
3220044	165561	Sporadic	20 to 29 Years	Bay Street Corridor	M5H	Community	CONFIRMED	2021-05-12	2021-05-15	MALE	RESOLVED	No	No	No	No	No	No
3220045	165562	Outbreak Associated	50 to 59 Years	Hillcrest Village	M2H	Outbreaks, Other Settings	CONFIRMED	2021-05-13	2021-05-15	FEMALE	RESOLVED	No	No	No	No	No	No
3220046	165563	Sporadic	80 to 89 Years	Westminster-Branson	M2R	No Information	CONFIRMED	2021-05-14	2021-05-15	MALE	RESOLVED	No	No	No	No	No	No
3220047	165564	Sporadic	20 to 29 Years	Moss Park	M5A	No Information	CONFIRMED	2021-05-14	2021-05-15	FEMALE	RESOLVED	No	No	No	No	No	No
3220048	165565	Sporadic	20 to 29 Years	Ionview	M1K	Community	CONFIRMED	2021-05-09	2021-05-15	MALE	RESOLVED	No	No	No	No	No	No
3220049	165566	Sporadic	60 to 69 Years	Glenfield-Jane Heights	M3L	Community	CONFIRMED	2021-05-14	2021-05-15	MALE	RESOLVED	No	No	No	No	No	No
3220050	165567	Sporadic	70 to 79 Years	Don Valley Village	M2J	Community	CONFIRMED	2021-04-22	2021-05-15	MALE	RESOLVED	No	No	No	No	No	No
3220051	165568	Sporadic	50 to 59 Years		M2M	Community	CONFIRMED	2021-05-13	2021-05-15	MALE	RESOLVED	No	No	No	No	No	No
3220052	165569	Sporadic	40 to 49 Years	Rosedale-Moore Park	M4W	Community	CONFIRMED	2021-05-09	2021-05-15	MALE	RESOLVED	No	No	No	No	No	No
3220053	165570	Sporadic	30 to 39 Years	Englemount-Lawrence	M6A	Community	CONFIRMED	2021-05-12	2021-05-15	MALE	RESOLVED	No	No	No	No	No	No
3220054	165571	Sporadic	19 and younger	Bayview Village	M2K	Household Contact	CONFIRMED	2021-05-10	2021-05-15	UNKNOWN	RESOLVED	No	No	No	No	No	No
3220055	165572	Sporadic	40 to 49 Years	Newtonbrook West	M2M	Community	CONFIRMED	2021-05-14	2021-05-15	MALE	RESOLVED	No	No	No	No	No	No
3220056	165573	Sporadic	40 to 49 Years	Dorset Park	M1P	Household Contact	CONFIRMED	2021-05-06	2021-05-15	FEMALE	RESOLVED	No	No	No	No	No	No
3220057	165574	Sporadic	30 to 39 Years	Long Branch	M8V	Community	CONFIRMED	2021-05-11	2021-05-15	FEMALE	RESOLVED	No	No	No	No	No	No
3220058	165575	Sporadic	50 to 59 Years	South Parkdale	M6K	Community	CONFIRMED	2021-05-13	2021-05-15	FEMALE	RESOLVED	No	No	No	No	No	No
3220059	165576	Sporadic	40 to 49 Years		M8V	Community	CONFIRMED	2021-05-08	2021-05-15	FEMALE	RESOLVED	No	No	No	No	No	No
3220060	165577	Sporadic	19 and younger	Bayview Village	M2K	Household Contact	CONFIRMED	2021-05-10	2021-05-15	UNKNOWN	RESOLVED	No	No	No	No	No	No
3220061	165578	Sporadic	40 to 49 Years		M8V	Community	CONFIRMED	2021-05-05	2021-05-15	MALE	RESOLVED	No	No	No	No	No	No
3220062	165579	Sporadic	19 and younger	Newtonbrook West	M2M	No Information	CONFIRMED	2021-05-13	2021-05-15	MALE	RESOLVED	No	No	No	No	No	No
3220063	165580	Sporadic	20 to 29 Years	Mimico (includes Humber Bay Shores)	M8V	No Information	CONFIRMED	2021-05-14	2021-05-15	MALE	RESOLVED	No	No	No	No	No	No
3220064	165581	Sporadic	20 to 29 Years	Mimico (includes Humber Bay Shores)	M8V	Community	CONFIRMED	2021-05-13	2021-05-15	FEMALE	RESOLVED	No	No	No	No	No	No
3220065	165582	Sporadic	30 to 39 Years	Humewood-Cedarvale	M5P	No Information	CONFIRMED	2021-05-14	2021-05-15	MALE	RESOLVED	No	No	No	No	No	No
3220066	165583	Sporadic	60 to 69 Years	Oakridge	M1L	Community	CONFIRMED	2021-05-10	2021-05-15	MALE	RESOLVED	No	No	No	No	No	No
3220067	165584	Sporadic	20 to 29 Years	Danforth	M4C	Community	CONFIRMED	2021-05-01	2021-05-15	FEMALE	RESOLVED	No	No	No	No	No	No
3220068	165585	Sporadic	20 to 29 Years	Danforth	M4C	Community	CONFIRMED	2021-04-29	2021-05-15	FEMALE	RESOLVED	No	No	No	No	No	No
3220069	165586	Sporadic	19 and younger	Woodbine Corridor	M4C	Household Contact	CONFIRMED	2021-05-10	2021-05-15	FEMALE	RESOLVED	No	No	No	No	No	No
3220070	165587	Sporadic	20 to 29 Years	Danforth	M4C	Household Contact	CONFIRMED	2021-04-26	2021-05-15	FEMALE	RESOLVED	No	No	No	No	No	No
3220071	165588	Sporadic	19 and younger	Danforth	M4C	Household Contact	CONFIRMED	2021-04-28	2021-05-15	UNKNOWN	RESOLVED	No	No	No	No	No	No
3220072	165589	Sporadic	50 to 59 Years	Wexford/Maryvale	M1R	Community	CONFIRMED	2021-05-10	2021-05-15	MALE	RESOLVED	No	No	No	No	No	No
3220073	165590	Sporadic	40 to 49 Years	Victoria Village	M1R	Household Contact	CONFIRMED	2021-05-14	2021-05-15	MALE	RESOLVED	No	No	No	No	No	No
3220074	165591	Sporadic	19 and younger	Brookhaven-Amesbury	M6M	Household Contact	CONFIRMED	2021-05-14	2021-05-15	MALE	RESOLVED	No	No	No	No	No	No
3220075	165592	Sporadic	30 to 39 Years	Humewood-Cedarvale	M5P	Community	CONFIRMED	2021-05-14	2021-05-15	FEMALE	RESOLVED	No	No	No	No	No	No
3220076	165593	Sporadic	70 to 79 Years	Cliffcrest	M1M	Community	CONFIRMED	2021-05-14	2021-05-15	MALE	RESOLVED	No	No	No	No	No	No
3220077	165594	Sporadic	40 to 49 Years	Wexford/Maryvale	M1R	Community	CONFIRMED	2021-05-09	2021-05-15	FEMALE	RESOLVED	No	No	No	No	No	No
3220078	165595	Sporadic	40 to 49 Years	Woodbine-Lumsden	M4C	Household Contact	CONFIRMED	2021-05-12	2021-05-15	MALE	RESOLVED	No	No	No	No	No	No
3220079	165596	Sporadic	19 and younger	Wexford/Maryvale	M1R	Household Contact	CONFIRMED	2021-05-10	2021-05-15	UNKNOWN	RESOLVED	No	No	No	No	No	No
3220080	165597	Sporadic	19 and younger	Kennedy Park	M1K	Community	CONFIRMED	2021-05-11	2021-05-15	MALE	RESOLVED	No	No	No	No	No	No
3220081	165598	Sporadic	50 to 59 Years	Woburn	M1H	Household Contact	CONFIRMED	2021-05-14	2021-05-15	MALE	RESOLVED	No	No	No	No	No	No
3220082	165599	Sporadic	40 to 49 Years	Mimico (includes Humber Bay Shores)	M8V	Community	CONFIRMED	2021-05-12	2021-05-15	FEMALE	RESOLVED	No	No	No	No	No	No
3220083	165600	Sporadic	80 to 89 Years	Downsview-Roding-CFB	M3M	Community	CONFIRMED	2021-05-11	2021-05-15	FEMALE	RESOLVED	No	No	No	No	No	No
3220084	165602	Sporadic	30 to 39 Years	Yorkdale-Glen Park	M6A	Close Contact	CONFIRMED	2021-05-14	2021-05-15	MALE	RESOLVED	No	No	No	No	No	No
3220085	165603	Sporadic	80 to 89 Years	Downsview-Roding-CFB	M3M	Household Contact	CONFIRMED	2021-05-05	2021-05-15	MALE	RESOLVED	No	No	No	No	No	No
3220086	165604	Sporadic	30 to 39 Years	Weston	M9N	Close Contact	CONFIRMED	2021-05-12	2021-05-15	MALE	RESOLVED	No	No	No	No	No	No
3220087	165605	Sporadic	40 to 49 Years	Islington-City Centre West	M9B	Close Contact	CONFIRMED	2021-05-10	2021-05-15	MALE	RESOLVED	No	No	No	No	No	No
3220088	165606	Sporadic	20 to 29 Years	Black Creek	M3N	Close Contact	CONFIRMED	2021-05-14	2021-05-15	FEMALE	RESOLVED	No	No	No	No	No	No
3220089	165607	Sporadic	50 to 59 Years	Mimico (includes Humber Bay Shores)	M8V	Community	CONFIRMED	2021-05-11	2021-05-15	MALE	RESOLVED	No	No	No	No	No	No
3220090	165608	Sporadic	50 to 59 Years	Edenbridge-Humber Valley	M9A	Community	CONFIRMED	2021-05-12	2021-05-15	FEMALE	RESOLVED	No	No	No	No	No	No
3220091	165609	Sporadic	40 to 49 Years	Islington-City Centre West	M8Z	Household Contact	CONFIRMED	2021-05-14	2021-05-15	FEMALE	RESOLVED	No	No	No	No	No	No
3220092	165610	Sporadic	20 to 29 Years	Rustic	M6L	No Information	CONFIRMED	2021-05-14	2021-05-15	FEMALE	RESOLVED	No	No	No	No	No	No
3220093	165611	Sporadic	30 to 39 Years	Weston	M9N	Community	CONFIRMED	2021-05-12	2021-05-15	MALE	RESOLVED	No	No	No	No	No	No
3220094	165612	Sporadic	80 to 89 Years	Yorkdale-Glen Park	M6A	Community	CONFIRMED	2021-05-14	2021-05-15	FEMALE	RESOLVED	No	No	No	No	No	No
3220095	165613	Sporadic	50 to 59 Years	Keelesdale-Eglinton West	M6M	Community	CONFIRMED	2021-05-12	2021-05-15	FEMALE	RESOLVED	No	No	No	No	No	No
3220096	165614	Outbreak Associated	50 to 59 Years	Rockcliffe-Smythe	M6N	Outbreaks, Other Settings	CONFIRMED	2021-05-13	2021-05-15	MALE	RESOLVED	No	No	No	No	No	No
3220097	165615	Sporadic	50 to 59 Years	Yorkdale-Glen Park	M6B	Community	CONFIRMED	2021-05-12	2021-05-15	FEMALE	RESOLVED	No	No	No	No	No	No
3220098	165616	Sporadic	50 to 59 Years	Malvern	M1B	Outbreaks, Other Settings	CONFIRMED	2021-05-11	2021-05-15	FEMALE	RESOLVED	No	No	No	No	No	No
3220099	165617	Sporadic	30 to 39 Years	Glenfield-Jane Heights	M3N	Household Contact	CONFIRMED	2021-05-09	2021-05-15	FEMALE	RESOLVED	No	No	No	No	No	No
3220100	165618	Sporadic	19 and younger	Humber Summit	M9L	Household Contact	CONFIRMED	2021-05-11	2021-05-15	MALE	RESOLVED	No	No	No	No	No	No
3220101	165619	Sporadic	19 and younger	Tam O'Shanter-Sullivan	M1T	No Information	CONFIRMED	2021-05-11	2021-05-15	MALE	RESOLVED	No	No	No	No	No	No
3220102	165620	Sporadic	40 to 49 Years	Downsview-Roding-CFB	M3M	Household Contact	CONFIRMED	2021-05-09	2021-05-15	FEMALE	RESOLVED	No	No	No	No	No	No
3220103	165621	Sporadic	19 and younger	Woburn	M1H	Household Contact	CONFIRMED	2021-05-11	2021-05-15	FEMALE	RESOLVED	No	No	No	No	No	No
3220104	165622	Sporadic	20 to 29 Years	L'Amoreaux	M1T	Community	CONFIRMED	2021-05-10	2021-05-15	FEMALE	RESOLVED	No	No	No	No	No	No
3220105	165623	Sporadic	19 and younger	Maple Leaf	M6L	Close Contact	CONFIRMED	2021-05-14	2021-05-15	UNKNOWN	RESOLVED	No	No	No	No	No	No
3220106	165624	Sporadic	50 to 59 Years	Rockcliffe-Smythe	M6N	Community	CONFIRMED	2021-05-10	2021-05-15	MALE	RESOLVED	No	No	No	No	No	No
3220107	165625	Sporadic	20 to 29 Years	Briar Hill - Belgravia	M6E	Community	CONFIRMED	2021-05-13	2021-05-15	FEMALE	RESOLVED	No	No	No	No	No	No
3220108	165626	Sporadic	30 to 39 Years	Scarborough Village	M1J	Community	CONFIRMED	2021-05-10	2021-05-15	MALE	RESOLVED	No	No	No	No	No	No
3220109	165627	Sporadic	50 to 59 Years	Weston	M9N	Community	CONFIRMED	2021-05-13	2021-05-15	FEMALE	RESOLVED	No	No	No	No	No	No
3220110	165628	Sporadic	60 to 69 Years	Edenbridge-Humber Valley	M9A	Community	CONFIRMED	2021-05-10	2021-05-15	MALE	RESOLVED	No	No	No	No	No	No
3220111	165629	Sporadic	70 to 79 Years	Rockcliffe-Smythe	M6N	Community	CONFIRMED	2021-05-14	2021-05-15	MALE	RESOLVED	No	No	No	No	No	No
3220112	165630	Sporadic	19 and younger	Keelesdale-Eglinton West	M6M	No Information	CONFIRMED	2021-05-11	2021-05-15	FEMALE	RESOLVED	No	No	No	No	No	No
3220113	165631	Sporadic	20 to 29 Years	York University Heights	M3J	Community	CONFIRMED	2021-05-10	2021-05-15	FEMALE	RESOLVED	No	No	No	No	No	No
3220114	165632	Sporadic	30 to 39 Years	Weston	M9N	Community	CONFIRMED	2021-05-05	2021-05-15	MALE	RESOLVED	No	No	No	No	No	No
3220115	165633	Sporadic	40 to 49 Years	Woburn	M1H	Community	CONFIRMED	2021-05-12	2021-05-15	MALE	RESOLVED	No	No	No	No	No	No
3220116	165634	Sporadic	30 to 39 Years	Woburn	M1H	Household Contact	CONFIRMED	2021-04-22	2021-05-15	FEMALE	RESOLVED	No	No	No	No	No	No
3220117	165635	Sporadic	20 to 29 Years	Malvern	M1B	Community	CONFIRMED	2021-05-11	2021-05-15	FEMALE	RESOLVED	No	No	No	No	No	No
3220118	165636	Sporadic	20 to 29 Years	Trinity-Bellwoods	M6J	Community	CONFIRMED	2021-05-13	2021-05-15	FEMALE	RESOLVED	No	No	No	No	No	No
3220119	165637	Sporadic	60 to 69 Years	Weston	M9N	Community	CONFIRMED	2021-05-13	2021-05-15	FEMALE	RESOLVED	No	No	No	No	No	No
3220120	165638	Sporadic	50 to 59 Years	Dovercourt-Wallace Emerson-Junction	M6P	Community	CONFIRMED	2021-05-14	2021-05-15	MALE	RESOLVED	No	No	No	No	No	No
3220121	165639	Sporadic	30 to 39 Years	Morningside	M1E	No Information	CONFIRMED	2021-05-14	2021-05-15	FEMALE	RESOLVED	No	No	No	No	No	No
3220122	165640	Sporadic	30 to 39 Years	Wychwood	M6G	Community	CONFIRMED	2021-05-10	2021-05-15	MALE	RESOLVED	No	No	No	No	No	No
3220123	165641	Sporadic	19 and younger	South Riverdale	M4M	Household Contact	CONFIRMED	2021-05-14	2021-05-15	MALE	RESOLVED	No	No	No	No	No	No
3220124	165642	Sporadic	50 to 59 Years	West Hill	M1E	Household Contact	CONFIRMED	2021-05-13	2021-05-15	FEMALE	RESOLVED	No	No	No	No	No	No
3220125	165643	Sporadic	20 to 29 Years	Kingsview Village-The Westway	M9R	Community	CONFIRMED	2021-05-03	2021-05-15	FEMALE	RESOLVED	No	No	No	No	No	No
3220126	165644	Sporadic	20 to 29 Years	Rockcliffe-Smythe	M6N	Community	CONFIRMED	2021-05-14	2021-05-15	MALE	RESOLVED	No	No	No	No	No	No
3220127	165645	Sporadic	20 to 29 Years	Newtonbrook West	M2M	Community	CONFIRMED	2021-05-02	2021-05-15	MALE	RESOLVED	No	No	No	No	No	No
3220128	165646	Sporadic	90 and older	Niagara	M6J	Close Contact	CONFIRMED	2021-05-13	2021-05-15	FEMALE	FATAL	No	No	No	Yes	No	No
3220129	165647	Sporadic	20 to 29 Years	Don Valley Village	M2J	Household Contact	CONFIRMED	2021-04-25	2021-05-15	FEMALE	RESOLVED	No	No	No	No	No	No
3220130	165648	Sporadic	60 to 69 Years	York University Heights	M3J	Outbreaks, Other Settings	CONFIRMED	2021-05-08	2021-05-15	MALE	RESOLVED	No	No	No	No	No	No
3220131	165649	Sporadic	30 to 39 Years	York University Heights	M3J	Household Contact	CONFIRMED	2021-05-13	2021-05-15	MALE	RESOLVED	No	No	No	No	No	No
3220132	165650	Sporadic	19 and younger	Downsview-Roding-CFB	M3M	Household Contact	CONFIRMED	2021-05-12	2021-05-15	MALE	RESOLVED	No	No	No	No	No	No
3220133	165651	Sporadic	70 to 79 Years	Bayview Woods-Steeles	M2M	Community	CONFIRMED	2021-05-11	2021-05-15	MALE	RESOLVED	No	No	No	No	No	No
3220134	165652	Sporadic	30 to 39 Years	Downsview-Roding-CFB	M3M	Community	CONFIRMED	2021-05-05	2021-05-15	MALE	RESOLVED	No	No	No	No	No	No
3220135	165653	Sporadic	20 to 29 Years	Humbermede	M9M	Community	CONFIRMED	2021-05-14	2021-05-15	MALE	RESOLVED	No	No	No	No	No	No
3220136	165654	Outbreak Associated	19 and younger	West Humber-Clairville	M9W	Outbreaks, Other Settings	CONFIRMED	2021-05-14	2021-05-15	MALE	RESOLVED	No	No	No	Yes	No	No
3220137	165655	Outbreak Associated	50 to 59 Years	West Humber-Clairville	M9W	Outbreaks, Healthcare Institutions	CONFIRMED	2021-05-13	2021-05-15	MALE	RESOLVED	No	No	No	No	No	No
3220138	165656	Sporadic	30 to 39 Years	Islington-City Centre West	M9B	No Information	CONFIRMED	2021-05-11	2021-05-15	FEMALE	RESOLVED	No	No	No	No	No	No
3220139	165657	Sporadic	19 and younger	Humbermede	M9M	Community	CONFIRMED	2021-05-14	2021-05-15	FEMALE	RESOLVED	No	No	No	No	No	No
3220140	165658	Sporadic	50 to 59 Years	Humbermede	M9M	Community	CONFIRMED	2021-05-03	2021-05-15	MALE	RESOLVED	No	No	No	No	No	No
3220141	165659	Sporadic	50 to 59 Years	West Humber-Clairville	M9W	Community	CONFIRMED	2021-05-14	2021-05-15	FEMALE	RESOLVED	No	No	No	No	No	No
3220142	165660	Outbreak Associated	40 to 49 Years	West Humber-Clairville	M9V	Outbreaks, Other Settings	CONFIRMED	2021-05-11	2021-05-15	MALE	RESOLVED	No	No	No	No	No	No
3220143	165661	Sporadic	19 and younger	Kingsview Village-The Westway	M9R	Household Contact	CONFIRMED	2021-05-14	2021-05-15	UNKNOWN	RESOLVED	No	No	No	No	No	No
3220144	165662	Sporadic	19 and younger	Kingsview Village-The Westway	M9R	Household Contact	CONFIRMED	2021-05-14	2021-05-15	MALE	RESOLVED	No	No	No	No	No	No
3220145	165663	Sporadic	19 and younger	West Humber-Clairville	M9W	Close Contact	CONFIRMED	2021-05-09	2021-05-15	FEMALE	RESOLVED	No	No	No	No	No	No
3220146	165664	Sporadic	50 to 59 Years	Kingsview Village-The Westway	M9R	Household Contact	CONFIRMED	2021-05-14	2021-05-15	MALE	RESOLVED	No	No	No	No	No	No
3220147	165665	Sporadic	30 to 39 Years	Humber Summit	M9L	Travel	CONFIRMED	2021-05-03	2021-05-15	FEMALE	RESOLVED	No	No	No	No	No	No
3220148	165666	Sporadic	20 to 29 Years	Eglinton East	M1K	Household Contact	CONFIRMED	2021-05-10	2021-05-15	MALE	RESOLVED	No	No	No	No	No	No
3220149	165667	Sporadic	20 to 29 Years	North Riverdale	M4K	Close Contact	CONFIRMED	2021-05-13	2021-05-15	FEMALE	RESOLVED	No	No	No	No	No	No
3220150	165668	Sporadic	20 to 29 Years	Eglinton East	M1K	Community	CONFIRMED	2021-05-08	2021-05-15	MALE	RESOLVED	No	No	No	No	No	No
3220151	165669	Sporadic	30 to 39 Years	Broadview North	M4K	Community	CONFIRMED	2021-05-14	2021-05-15	MALE	RESOLVED	No	No	No	No	No	No
3220152	165670	Sporadic	40 to 49 Years	Thorncliffe Park	M4H	Household Contact	CONFIRMED	2021-05-14	2021-05-15	MALE	RESOLVED	No	No	No	No	No	No
3220153	165671	Sporadic	50 to 59 Years	Dorset Park	M1P	Household Contact	CONFIRMED	2021-05-13	2021-05-15	FEMALE	RESOLVED	No	No	No	No	No	No
3220154	165672	Sporadic	40 to 49 Years	High Park-Swansea	M6S	No Information	CONFIRMED	2021-05-04	2021-05-15	FEMALE	RESOLVED	No	No	No	No	No	No
3220155	165673	Sporadic	50 to 59 Years	Eglinton East	M1K	Community	CONFIRMED	2021-05-10	2021-05-15	FEMALE	RESOLVED	No	No	No	No	No	No
3220156	165674	Sporadic	20 to 29 Years	O'Connor-Parkview	M4B	No Information	CONFIRMED	2021-05-14	2021-05-15	MALE	RESOLVED	No	No	No	No	No	No
3220157	165675	Sporadic	19 and younger	Oakridge	M1L	Household Contact	CONFIRMED	2021-05-12	2021-05-15	MALE	RESOLVED	No	No	No	No	No	No
3220158	165676	Sporadic	20 to 29 Years	Dorset Park	M1P	Household Contact	PROBABLE	2021-05-15	2021-05-15	MALE	RESOLVED	No	No	No	No	No	No
3220159	165677	Sporadic	20 to 29 Years	Woodbine Corridor	M4L	Close Contact	CONFIRMED	2021-05-14	2021-05-15	MALE	RESOLVED	No	No	No	No	No	No
3220160	165678	Sporadic	30 to 39 Years	Oakridge	M1L	Community	CONFIRMED	2021-05-11	2021-05-15	MALE	RESOLVED	No	No	No	No	No	No
3220161	165679	Sporadic	19 and younger	Oakridge	M1L	No Information	CONFIRMED	2021-05-10	2021-05-15	FEMALE	RESOLVED	No	No	No	No	No	No
3220162	165680	Sporadic	19 and younger	Morningside	M1E	Close Contact	CONFIRMED	2021-05-01	2021-05-15	MALE	RESOLVED	No	No	No	No	No	No
3220163	165681	Sporadic	40 to 49 Years	Dorset Park	M1P	Community	CONFIRMED	2021-05-14	2021-05-15	MALE	RESOLVED	No	No	No	No	No	No
3220164	165682	Sporadic	20 to 29 Years	Woburn	M1H	Household Contact	CONFIRMED	2021-05-14	2021-05-15	MALE	RESOLVED	No	No	No	No	No	No
3220165	165683	Sporadic	20 to 29 Years	Yorkdale-Glen Park	M6A	Community	CONFIRMED	2021-05-13	2021-05-15	MALE	RESOLVED	No	No	No	No	No	No
3220166	165684	Sporadic	30 to 39 Years	Englemount-Lawrence	M6A	Community	CONFIRMED	2021-05-12	2021-05-15	FEMALE	RESOLVED	No	No	No	No	No	No
3220167	165685	Sporadic	20 to 29 Years	Keelesdale-Eglinton West	M6M	Community	CONFIRMED	2021-05-08	2021-05-15	MALE	RESOLVED	No	No	No	No	No	No
3220168	165686	Sporadic	20 to 29 Years	Mount Pleasant West	M4P	Community	CONFIRMED	2021-05-14	2021-05-15	MALE	RESOLVED	No	No	No	No	No	No
3220169	165687	Sporadic	20 to 29 Years	Junction Area	M6N	Community	CONFIRMED	2021-05-13	2021-05-15	FEMALE	RESOLVED	No	No	No	No	No	No
3220170	165688	Sporadic	19 and younger	Oakridge	M1L	No Information	CONFIRMED	2021-05-10	2021-05-15	UNKNOWN	RESOLVED	No	No	No	No	No	No
3220171	165689	Sporadic	40 to 49 Years	South Parkdale	M6K	Community	CONFIRMED	2021-05-09	2021-05-15	MALE	RESOLVED	No	No	No	No	No	No
3220172	165690	Sporadic	30 to 39 Years	Taylor-Massey	M4C	Community	CONFIRMED	2021-05-12	2021-05-15	FEMALE	RESOLVED	No	No	No	No	No	No
3220173	165691	Sporadic	20 to 29 Years	Junction Area	M6N	Community	CONFIRMED	2021-05-11	2021-05-15	MALE	RESOLVED	No	No	No	No	No	No
3220174	165692	Sporadic	60 to 69 Years	Oakwood Village	M6E	No Information	CONFIRMED	2021-05-14	2021-05-15	MALE	RESOLVED	No	No	No	No	No	No
3220175	165693	Sporadic	20 to 29 Years	Beechborough-Greenbrook	M6M	Community	CONFIRMED	2021-05-12	2021-05-15	MALE	RESOLVED	No	No	No	No	No	No
3220176	165694	Sporadic	40 to 49 Years		M1K	Community	CONFIRMED	2021-05-11	2021-05-15	FEMALE	RESOLVED	No	No	No	No	No	No
3220177	165695	Sporadic	50 to 59 Years	Oakridge	M1L	Community	CONFIRMED	2021-05-05	2021-05-15	FEMALE	RESOLVED	No	No	No	No	No	No
3220178	165696	Sporadic	19 and younger	Glenfield-Jane Heights	M3N	Household Contact	CONFIRMED	2021-05-14	2021-05-15	MALE	RESOLVED	No	No	No	No	No	No
3220179	165697	Sporadic	40 to 49 Years	Dorset Park	M1P	Close Contact	CONFIRMED	2021-05-11	2021-05-15	FEMALE	RESOLVED	No	No	No	No	No	No
3220180	165698	Sporadic	40 to 49 Years	Oakridge	M1L	Community	CONFIRMED	2021-05-05	2021-05-15	FEMALE	RESOLVED	No	No	No	No	No	No
3220181	165699	Sporadic	40 to 49 Years	Maple Leaf	M6L	Community	CONFIRMED	2021-05-02	2021-05-15	MALE	RESOLVED	No	No	No	Yes	No	No
3220182	165700	Sporadic	30 to 39 Years	Islington-City Centre West	M9A	Community	CONFIRMED	2021-05-13	2021-05-15	MALE	RESOLVED	No	No	No	No	No	No
3220183	165701	Sporadic	60 to 69 Years	Dovercourt-Wallace Emerson-Junction	M6H	Community	CONFIRMED	2021-05-09	2021-05-15	MALE	RESOLVED	No	No	No	No	No	No
3220184	165702	Sporadic	30 to 39 Years	Roncesvalles	M6R	Community	CONFIRMED	2021-05-13	2021-05-15	MALE	RESOLVED	No	No	No	No	No	No
3220185	165703	Sporadic	40 to 49 Years	Thorncliffe Park	M4H	Community	CONFIRMED	2021-05-12	2021-05-15	MALE	RESOLVED	No	No	No	No	No	No
3220186	165704	Sporadic	50 to 59 Years	Glenfield-Jane Heights	M3L	Community	CONFIRMED	2021-05-06	2021-05-15	MALE	RESOLVED	No	No	No	No	No	No
3220187	165705	Sporadic	19 and younger	Glenfield-Jane Heights	M3L	No Information	CONFIRMED	2021-05-14	2021-05-15	MALE	RESOLVED	No	No	No	No	No	No
3220188	165706	Sporadic	19 and younger	Black Creek	M3N	Household Contact	CONFIRMED	2021-05-14	2021-05-15	FEMALE	RESOLVED	No	No	No	No	No	No
3220189	165707	Sporadic	30 to 39 Years	Edenbridge-Humber Valley	M9A	Community	CONFIRMED	2021-05-12	2021-05-15	MALE	RESOLVED	No	No	No	No	No	No
3220190	165708	Sporadic	19 and younger	Humbermede	M9M	Close Contact	CONFIRMED	2021-05-10	2021-05-15	MALE	RESOLVED	No	No	No	No	No	No
3220191	165709	Sporadic	50 to 59 Years	Bayview Village	M2J	No Information	CONFIRMED	2021-05-08	2021-05-15	MALE	RESOLVED	No	No	No	No	No	No
3220192	165710	Sporadic	50 to 59 Years	Beechborough-Greenbrook	M6M	Household Contact	CONFIRMED	2021-05-11	2021-05-15	FEMALE	RESOLVED	No	No	No	No	No	No
3220193	165711	Sporadic	30 to 39 Years	Black Creek	M3N	Community	CONFIRMED	2021-05-14	2021-05-15	MALE	RESOLVED	No	No	No	No	No	No
3220194	165712	Sporadic	20 to 29 Years	Glenfield-Jane Heights	M3N	Household Contact	CONFIRMED	2021-05-14	2021-05-15	MALE	RESOLVED	No	No	No	No	No	No
3220195	165713	Sporadic	60 to 69 Years	Glenfield-Jane Heights	M3N	Community	CONFIRMED	2021-05-09	2021-05-15	FEMALE	RESOLVED	No	No	No	No	No	No
3220196	165714	Sporadic	40 to 49 Years	Mount Olive-Silverstone-Jamestown	M9V	Community	CONFIRMED	2021-05-13	2021-05-15	MALE	RESOLVED	No	No	No	No	No	No
3220197	165715	Sporadic	19 and younger	Edenbridge-Humber Valley	M9A	Household Contact	CONFIRMED	2021-05-14	2021-05-15	MALE	RESOLVED	No	No	No	No	No	No
3220198	165716	Sporadic	60 to 69 Years	Yorkdale-Glen Park	M6B	Household Contact	CONFIRMED	2021-05-14	2021-05-15	MALE	RESOLVED	No	No	No	No	No	No
3220199	165717	Sporadic	19 and younger	Mount Dennis	M6M	Household Contact	CONFIRMED	2021-05-12	2021-05-15	FEMALE	RESOLVED	No	No	No	No	No	No
3220200	165718	Sporadic	20 to 29 Years	Pelmo Park-Humberlea	M9M	Community	CONFIRMED	2021-05-10	2021-05-15	FEMALE	RESOLVED	No	No	No	No	No	No
3220201	165719	Sporadic	50 to 59 Years	Princess-Rosethorn	M9A	Community	PROBABLE	2021-05-10	2021-05-15	FEMALE	RESOLVED	No	No	No	No	No	No
3220202	165720	Sporadic	70 to 79 Years	Kingsview Village-The Westway	M9R	Community	CONFIRMED	2021-05-13	2021-05-15	MALE	RESOLVED	No	No	No	No	No	No
3220203	165721	Sporadic	50 to 59 Years	Willowdale East	M2N	No Information	CONFIRMED	2021-05-14	2021-05-15	MALE	RESOLVED	No	No	No	No	No	No
3220204	165722	Sporadic	19 and younger	Mount Pleasant West	M4S	Close Contact	CONFIRMED	2021-05-14	2021-05-15	FEMALE	RESOLVED	No	No	No	No	No	No
3220205	165723	Sporadic	20 to 29 Years	St.Andrew-Windfields	M2L	Community	CONFIRMED	2021-05-13	2021-05-15	MALE	RESOLVED	No	No	No	No	No	No
3220206	165724	Sporadic	30 to 39 Years	Etobicoke West Mall	M9C	Community	CONFIRMED	2021-05-11	2021-05-15	MALE	RESOLVED	No	No	No	No	No	No
3220207	165725	Sporadic	60 to 69 Years	Corso Italia-Davenport	M6H	Community	CONFIRMED	2021-05-14	2021-05-15	MALE	RESOLVED	No	No	No	No	No	No
3220208	165726	Sporadic	50 to 59 Years	Waterfront Communities-The Island	M5A	Community	CONFIRMED	2021-05-14	2021-05-15	FEMALE	RESOLVED	No	No	No	No	No	No
3220209	165727	Sporadic	20 to 29 Years	North St. James Town	M4X	Community	CONFIRMED	2021-05-13	2021-05-15	MALE	RESOLVED	No	No	No	No	No	No
3220210	165728	Sporadic	60 to 69 Years	Princess-Rosethorn	M9A	Close Contact	CONFIRMED	2021-05-13	2021-05-15	MALE	RESOLVED	No	No	No	No	No	No
3220211	165729	Sporadic	20 to 29 Years	Stonegate-Queensway	M8Z	Community	CONFIRMED	2021-05-13	2021-05-15	FEMALE	RESOLVED	No	No	No	No	No	No
3220212	165730	Sporadic	30 to 39 Years	Keelesdale-Eglinton West	M6M	Household Contact	CONFIRMED	2021-05-14	2021-05-15	FEMALE	RESOLVED	No	No	No	No	No	No
3220213	165731	Sporadic	20 to 29 Years	Parkwoods-Donalda	M3A	Community	CONFIRMED	2021-05-08	2021-05-15	MALE	RESOLVED	No	No	No	No	No	No
3220214	165732	Sporadic	19 and younger	Don Valley Village	M2J	Community	CONFIRMED	2021-05-14	2021-05-15	FEMALE	RESOLVED	No	No	No	No	No	No
3220215	165733	Sporadic	19 and younger	Woburn	M1G	No Information	CONFIRMED	2021-05-14	2021-05-15	MALE	RESOLVED	No	No	No	No	No	No
3220216	165734	Sporadic	20 to 29 Years	Flemingdon Park	M3C	Household Contact	PROBABLE	2021-05-14	2021-05-15	MALE	RESOLVED	No	No	No	No	No	No
3220217	165735	Sporadic	20 to 29 Years	Flemingdon Park	M3C	Close Contact	CONFIRMED	2021-05-07	2021-05-15	MALE	RESOLVED	No	No	No	No	No	No
3220218	165736	Sporadic	20 to 29 Years	Dorset Park	M1P	Household Contact	CONFIRMED	2021-05-10	2021-05-15	FEMALE	RESOLVED	No	No	No	No	No	No
3220219	165737	Sporadic	19 and younger	Parkwoods-Donalda	M3A	No Information	CONFIRMED	2021-05-14	2021-05-15	MALE	RESOLVED	No	No	No	No	No	No
3220220	165738	Sporadic	50 to 59 Years	Cliffcrest	M1M	Community	CONFIRMED	2021-05-14	2021-05-15	FEMALE	RESOLVED	No	No	No	Yes	No	No
3220221	165739	Sporadic	20 to 29 Years	Parkwoods-Donalda	M3A	Household Contact	CONFIRMED	2021-05-12	2021-05-15	FEMALE	RESOLVED	No	No	No	No	No	No
3220222	165740	Sporadic	40 to 49 Years	Bayview Village	M2J	Household Contact	CONFIRMED	2021-05-13	2021-05-15	FEMALE	RESOLVED	No	No	No	No	No	No
3220223	165741	Sporadic	20 to 29 Years	West Humber-Clairville	M9V	No Information	CONFIRMED	2021-05-13	2021-05-15	FEMALE	RESOLVED	No	No	No	No	No	No
3220224	165742	Sporadic	40 to 49 Years	Parkwoods-Donalda	M3A	Household Contact	CONFIRMED	2021-05-14	2021-05-15	MALE	RESOLVED	No	No	No	No	No	No
3220225	165743	Sporadic	60 to 69 Years	Cliffcrest	M1M	Household Contact	CONFIRMED	2021-05-08	2021-05-15	FEMALE	RESOLVED	No	No	No	Yes	No	No
3220226	165744	Sporadic	20 to 29 Years	Oakridge	M1L	Community	CONFIRMED	2021-05-13	2021-05-15	FEMALE	RESOLVED	No	No	No	No	No	No
3220227	165745	Sporadic	20 to 29 Years	Malvern	M1B	Community	CONFIRMED	2021-05-12	2021-05-15	FEMALE	RESOLVED	No	No	No	No	No	No
3220228	165746	Sporadic	30 to 39 Years	Glenfield-Jane Heights	M3L	Community	CONFIRMED	2021-05-14	2021-05-15	MALE	RESOLVED	No	No	No	No	No	No
3220229	165747	Sporadic	30 to 39 Years	Agincourt North	M1V	Community	CONFIRMED	2021-05-14	2021-05-15	FEMALE	RESOLVED	No	No	No	No	No	No
3220230	165748	Sporadic	30 to 39 Years	Westminster-Branson	M2R	Household Contact	CONFIRMED	2021-05-14	2021-05-15	FEMALE	RESOLVED	No	No	No	No	No	No
3220231	165749	Sporadic	50 to 59 Years	Wexford/Maryvale	M1R	Community	CONFIRMED	2021-05-14	2021-05-15	FEMALE	RESOLVED	No	No	No	No	No	No
3220232	165750	Sporadic	40 to 49 Years	Mount Olive-Silverstone-Jamestown	M9V	Community	CONFIRMED	2021-05-14	2021-05-15	MALE	RESOLVED	No	No	No	No	No	No
3220233	165751	Sporadic	19 and younger	Woburn	M1G	Community	CONFIRMED	2021-05-12	2021-05-15	FEMALE	RESOLVED	No	No	No	No	No	No
3220234	165752	Sporadic	70 to 79 Years	Humbermede	M9M	Community	CONFIRMED	2021-05-14	2021-05-15	MALE	RESOLVED	No	No	No	No	No	No
3220235	165753	Sporadic	19 and younger	Black Creek	M3N	Household Contact	CONFIRMED	2021-05-14	2021-05-15	FEMALE	RESOLVED	No	No	No	No	No	No
3220236	165754	Sporadic	30 to 39 Years	Mount Pleasant West	M4S	Community	CONFIRMED	2021-05-13	2021-05-15	FEMALE	RESOLVED	No	No	No	No	No	No
3220237	165755	Sporadic	19 and younger	Downsview-Roding-CFB	M3L	No Information	CONFIRMED	2021-05-14	2021-05-15	FEMALE	RESOLVED	No	No	No	No	No	No
3220238	165756	Sporadic	60 to 69 Years	Downsview-Roding-CFB	M3K	Community	CONFIRMED	2021-05-14	2021-05-15	FEMALE	RESOLVED	No	No	No	No	No	No
3220239	165757	Sporadic	40 to 49 Years	Weston-Pellam Park	M6N	Community	CONFIRMED	2021-05-13	2021-05-15	MALE	RESOLVED	No	No	No	No	No	No
3220240	165758	Sporadic	30 to 39 Years	Rouge	M1B	Community	CONFIRMED	2021-05-10	2021-05-15	MALE	RESOLVED	No	No	No	No	No	No
3220241	165759	Sporadic	20 to 29 Years	Rexdale-Kipling	M9W	Community	CONFIRMED	2021-05-12	2021-05-15	FEMALE	RESOLVED	No	No	No	No	No	No
3220242	165760	Sporadic	20 to 29 Years	Rustic	M6L	Community	CONFIRMED	2021-05-04	2021-05-15	MALE	RESOLVED	No	No	No	No	No	No
3220243	165761	Sporadic	30 to 39 Years	Glenfield-Jane Heights	M3N	Community	CONFIRMED	2021-05-14	2021-05-15	FEMALE	RESOLVED	No	No	No	No	No	No
3220244	165762	Sporadic	30 to 39 Years	Englemount-Lawrence	M6A	Community	CONFIRMED	2021-04-29	2021-05-15	MALE	RESOLVED	No	No	No	No	No	No
3220245	165763	Sporadic	30 to 39 Years	South Riverdale	M4M	Community	CONFIRMED	2021-05-13	2021-05-15	FEMALE	RESOLVED	No	No	No	No	No	No
3220246	165764	Sporadic	50 to 59 Years	Newtonbrook East	M2M	Community	CONFIRMED	2021-05-08	2021-05-15	FEMALE	RESOLVED	No	No	No	No	No	No
3220247	165765	Sporadic	40 to 49 Years	Cabbagetown-South St. James Town	M4X	Community	CONFIRMED	2021-05-13	2021-05-15	MALE	RESOLVED	No	No	No	No	No	No
3220248	165766	Sporadic	20 to 29 Years	Alderwood	M8W	No Information	CONFIRMED	2021-05-14	2021-05-15	MALE	RESOLVED	No	No	No	No	No	No
3220249	165767	Sporadic	50 to 59 Years	Waterfront Communities-The Island	M5J	Community	CONFIRMED	2021-05-13	2021-05-15	FEMALE	RESOLVED	No	No	No	No	No	No
3220250	165768	Sporadic	20 to 29 Years	Waterfront Communities-The Island	M5J	No Information	CONFIRMED	2021-05-10	2021-05-15	FEMALE	RESOLVED	No	No	No	No	No	No
3220251	165769	Sporadic	40 to 49 Years	South Parkdale	M6K	Household Contact	CONFIRMED	2021-05-14	2021-05-15	FEMALE	RESOLVED	No	No	No	No	No	No
3220252	165770	Sporadic	60 to 69 Years	Dovercourt-Wallace Emerson-Junction	M6H	Community	CONFIRMED	2021-05-12	2021-05-15	MALE	RESOLVED	No	No	No	No	No	No
3220253	165771	Sporadic	20 to 29 Years	New Toronto	M8V	Community	CONFIRMED	2021-05-13	2021-05-15	MALE	RESOLVED	No	No	No	No	No	No
3220254	165772	Sporadic	20 to 29 Years	Markland Wood	M9C	Community	CONFIRMED	2021-05-12	2021-05-15	FEMALE	RESOLVED	No	No	No	No	No	No
3220255	165773	Sporadic	30 to 39 Years	Islington-City Centre West	M9A	Community	CONFIRMED	2021-05-13	2021-05-15	FEMALE	RESOLVED	No	No	No	No	No	No
3220256	165774	Sporadic	30 to 39 Years	Markland Wood	M9C	Community	CONFIRMED	2021-05-12	2021-05-15	MALE	RESOLVED	No	No	No	No	No	No
3220257	165775	Sporadic	20 to 29 Years	Dovercourt-Wallace Emerson-Junction	M6H	Community	CONFIRMED	2021-05-12	2021-05-15	FEMALE	RESOLVED	No	No	No	No	No	No
3220258	165776	Sporadic	30 to 39 Years	Islington-City Centre West	M9B	Community	CONFIRMED	2021-05-12	2021-05-15	MALE	RESOLVED	No	No	No	No	No	No
3220259	165777	Sporadic	19 and younger	South Parkdale	M6K	Community	CONFIRMED	2021-05-13	2021-05-15	FEMALE	RESOLVED	No	No	No	No	No	No
3220260	165778	Sporadic	20 to 29 Years	Niagara	M6K	Community	CONFIRMED	2021-05-10	2021-05-15	FEMALE	RESOLVED	No	No	No	No	No	No
3220261	165779	Sporadic	30 to 39 Years	Niagara	M6K	Community	CONFIRMED	2021-05-14	2021-05-15	MALE	RESOLVED	No	No	No	No	No	No
3220262	165780	Sporadic	40 to 49 Years	Victoria Village	M4A	Community	CONFIRMED	2021-05-06	2021-05-15	FEMALE	RESOLVED	No	No	No	No	No	No
3220263	165781	Sporadic	30 to 39 Years	Banbury-Don Mills	M3C	Community	CONFIRMED	2021-05-01	2021-05-15	FEMALE	RESOLVED	No	No	No	No	No	No
3220264	165782	Sporadic	19 and younger	Victoria Village	M4A	Household Contact	CONFIRMED	2021-05-08	2021-05-15	MALE	RESOLVED	No	No	No	No	No	No
3220265	165783	Sporadic	19 and younger	Banbury-Don Mills	M3C	Household Contact	CONFIRMED	2021-05-14	2021-05-15	MALE	RESOLVED	No	No	No	No	No	No
3220266	165784	Sporadic	40 to 49 Years	Niagara	M5V	Community	CONFIRMED	2021-05-13	2021-05-15	FEMALE	RESOLVED	No	No	No	No	No	No
3220267	165785	Sporadic	19 and younger	Woburn	M1H	No Information	CONFIRMED	2021-05-14	2021-05-15	FEMALE	RESOLVED	No	No	No	No	No	No
3220268	165786	Sporadic	40 to 49 Years	Oakwood Village	M6E	Household Contact	CONFIRMED	2021-05-05	2021-05-15	FEMALE	RESOLVED	No	No	No	No	No	No
3220269	165787	Sporadic	19 and younger	Islington-City Centre West	M8Z	Household Contact	CONFIRMED	2021-05-14	2021-05-15	FEMALE	RESOLVED	No	No	No	No	No	No
3220270	165788	Sporadic	40 to 49 Years	Westminster-Branson	M2R	Community	CONFIRMED	2021-05-13	2021-05-15	UNKNOWN	RESOLVED	No	No	No	No	No	No
3220271	165789	Sporadic	60 to 69 Years	Humbermede	M9M	Community	CONFIRMED	2021-05-14	2021-05-15	MALE	RESOLVED	No	No	No	No	No	No
3220272	165790	Sporadic	50 to 59 Years	Black Creek	M3N	Community	CONFIRMED	2021-05-14	2021-05-15	MALE	RESOLVED	No	No	No	No	No	No
3220273	165791	Sporadic	40 to 49 Years	Willowridge-Martingrove-Richview	M9R	No Information	CONFIRMED	2021-05-14	2021-05-15	FEMALE	RESOLVED	No	No	No	No	No	No
3220274	165792	Sporadic	19 and younger	Humbermede	M9M	Household Contact	CONFIRMED	2021-05-13	2021-05-15	MALE	RESOLVED	No	No	No	No	No	No
3220275	165793	Sporadic	20 to 29 Years	Black Creek	M3N	Household Contact	CONFIRMED	2021-05-13	2021-05-15	FEMALE	RESOLVED	No	No	No	No	No	No
3220276	165794	Sporadic	20 to 29 Years	Brookhaven-Amesbury	M6M	Community	CONFIRMED	2021-05-06	2021-05-15	FEMALE	RESOLVED	No	No	No	No	No	No
3220277	165795	Sporadic	19 and younger	Edenbridge-Humber Valley	M9A	Household Contact	CONFIRMED	2021-05-14	2021-05-15	MALE	RESOLVED	No	No	No	No	No	No
3220278	165796	Sporadic	19 and younger	Kingsview Village-The Westway	M9P	Community	CONFIRMED	2021-05-12	2021-05-14	MALE	RESOLVED	No	No	No	No	No	No
3220279	165797	Outbreak Associated	50 to 59 Years	Brookhaven-Amesbury	M6M	Outbreaks, Other Settings	CONFIRMED	2021-05-14	2021-05-15	FEMALE	RESOLVED	No	No	No	No	No	No
3220280	165798	Sporadic	40 to 49 Years	Mount Dennis	M6M	Community	CONFIRMED	2021-05-14	2021-05-15	FEMALE	RESOLVED	No	No	No	No	No	No
3220281	165799	Sporadic	50 to 59 Years	Mount Dennis	M6M	Community	CONFIRMED	2021-05-10	2021-05-15	MALE	RESOLVED	No	No	No	No	No	No
3220282	165800	Sporadic	40 to 49 Years	Edenbridge-Humber Valley	M9A	Community	CONFIRMED	2021-05-09	2021-05-15	MALE	RESOLVED	No	No	No	No	No	No
3220283	165801	Sporadic	50 to 59 Years	Woodbine-Lumsden	M4C	Community	CONFIRMED	2021-05-13	2021-05-15	MALE	RESOLVED	No	No	No	No	No	No
3220284	165802	Sporadic	40 to 49 Years	Rockcliffe-Smythe	M6N	Community	CONFIRMED	2021-05-01	2021-05-15	MALE	RESOLVED	No	No	No	No	No	No
3220285	165803	Sporadic	30 to 39 Years	Parkwoods-Donalda	M3A	No Information	CONFIRMED	2021-05-14	2021-05-15	MALE	RESOLVED	No	No	No	No	No	No
3220286	165804	Sporadic	50 to 59 Years	Westminster-Branson	M2R	No Information	CONFIRMED	2021-05-10	2021-05-15	MALE	RESOLVED	No	No	No	Yes	No	No
3220287	165805	Sporadic	30 to 39 Years	Edenbridge-Humber Valley	M9A	Community	CONFIRMED	2021-05-12	2021-05-15	MALE	RESOLVED	No	No	No	No	No	No
3220288	165806	Sporadic	19 and younger	Willowridge-Martingrove-Richview	M9R	Community	CONFIRMED	2021-05-11	2021-05-15	FEMALE	RESOLVED	No	No	No	No	No	No
3220289	165807	Sporadic	19 and younger	Kingsview Village-The Westway	M9R	Household Contact	CONFIRMED	2021-05-14	2021-05-15	FEMALE	RESOLVED	No	No	No	No	No	No
3220290	165808	Sporadic	20 to 29 Years	Islington-City Centre West	M9B	Close Contact	CONFIRMED	2021-05-09	2021-05-15	FEMALE	RESOLVED	No	No	No	No	No	No
3220291	165809	Sporadic	50 to 59 Years	Markland Wood	M9C	Community	CONFIRMED	2021-05-10	2021-05-15	MALE	RESOLVED	No	No	No	No	No	No
3220292	165810	Sporadic	40 to 49 Years	Rockcliffe-Smythe	M6N	Community	CONFIRMED	2021-05-10	2021-05-15	FEMALE	RESOLVED	No	No	No	No	No	No
3220293	165811	Sporadic	40 to 49 Years	New Toronto	M8V	Community	CONFIRMED	2021-05-13	2021-05-15	MALE	RESOLVED	No	No	No	Yes	No	No
3220294	165812	Sporadic	50 to 59 Years	Waterfront Communities-The Island	M5A	Community	CONFIRMED	2021-05-14	2021-05-15	MALE	RESOLVED	No	No	No	No	No	No
3220295	165813	Outbreak Associated	50 to 59 Years	Willowridge-Martingrove-Richview	M9R	Outbreaks, Other Settings	CONFIRMED	2021-05-03	2021-05-15	FEMALE	RESOLVED	No	No	No	No	No	No
3220296	165814	Sporadic	20 to 29 Years	Mount Dennis	M6M	Community	CONFIRMED	2021-05-13	2021-05-15	MALE	RESOLVED	No	No	No	No	No	No
3220297	165815	Sporadic	60 to 69 Years	Kingsview Village-The Westway	M9R	Community	CONFIRMED	2021-05-09	2021-05-15	MALE	RESOLVED	No	No	No	No	No	No
3220298	165816	Sporadic	40 to 49 Years	Wexford/Maryvale	M1R	No Information	CONFIRMED	2021-05-07	2021-05-15	FEMALE	RESOLVED	No	No	No	No	No	No
3220299	165817	Sporadic	20 to 29 Years	Morningside	M1E	Community	CONFIRMED	2021-05-14	2021-05-15	MALE	RESOLVED	No	No	No	No	No	No
3220300	165818	Sporadic	30 to 39 Years	Malvern	M1B	Close Contact	CONFIRMED	2021-05-13	2021-05-15	MALE	RESOLVED	No	No	No	No	No	No
3220301	165819	Sporadic	30 to 39 Years	Little Portugal	M6J	Community	CONFIRMED	2021-05-09	2021-05-14	MALE	RESOLVED	No	No	No	No	No	No
3220302	165820	Sporadic	20 to 29 Years	Mount Olive-Silverstone-Jamestown	M9V	Community	CONFIRMED	2021-05-10	2021-05-14	UNKNOWN	RESOLVED	No	No	No	No	No	No
3220303	165821	Sporadic	20 to 29 Years	University	M5S	Travel	PROBABLE	2021-05-13	2021-05-13	FEMALE	RESOLVED	No	No	No	No	No	No
3220304	165822	Sporadic	40 to 49 Years	Stonegate-Queensway	M8Y	Community	CONFIRMED	2021-05-12	2021-05-13	MALE	RESOLVED	No	No	No	No	No	No
3220305	165823	Sporadic	20 to 29 Years	Blake-Jones	M4J	Travel	CONFIRMED	2021-05-11	2021-05-13	MALE	RESOLVED	No	No	No	No	No	No
3220306	165824	Sporadic	50 to 59 Years	Rustic	M6L	No Information	CONFIRMED	2021-04-24	2021-04-28	UNKNOWN	RESOLVED	No	No	No	No	No	No
3220307	165825	Sporadic	19 and younger	Willowridge-Martingrove-Richview	M9R	No Information	CONFIRMED	2021-05-14	2021-05-15	MALE	RESOLVED	No	No	No	No	No	No
3220308	165826	Sporadic	50 to 59 Years	Eringate-Centennial-West Deane	M9C	Community	CONFIRMED	2021-05-06	2021-05-15	MALE	RESOLVED	No	No	No	No	No	No
3220309	165827	Sporadic	70 to 79 Years	Kingsview Village-The Westway	M9R	Community	CONFIRMED	2021-05-14	2021-05-15	FEMALE	RESOLVED	No	No	No	No	No	No
3220310	165828	Sporadic	40 to 49 Years	Thistletown-Beaumond Heights	M9V	Community	CONFIRMED	2021-05-11	2021-05-15	MALE	RESOLVED	No	No	No	No	No	No
3220311	165829	Sporadic	19 and younger	Mount Pleasant West	M4S	Community	CONFIRMED	2021-05-08	2021-05-15	FEMALE	RESOLVED	No	No	No	No	No	No
3220312	165830	Sporadic	50 to 59 Years	Humber Summit	M9L	Community	CONFIRMED	2021-05-12	2021-05-15	MALE	RESOLVED	No	No	No	No	No	No
3220313	165831	Sporadic	20 to 29 Years	Rouge	M1X	No Information	CONFIRMED	2021-05-13	2021-05-14	UNKNOWN	RESOLVED	No	No	No	No	No	No
3220314	165832	Sporadic	30 to 39 Years	Keelesdale-Eglinton West	M6M	Community	CONFIRMED	2021-05-10	2021-05-14	FEMALE	RESOLVED	No	No	No	No	No	No
3220315	165833	Sporadic	30 to 39 Years	York University Heights	M3J	No Information	CONFIRMED	2021-04-24	2021-04-28	MALE	RESOLVED	No	No	No	No	No	No
3220316	165834	Sporadic	70 to 79 Years	Bayview Woods-Steeles	M2H	Community	CONFIRMED	2021-05-12	2021-05-14	MALE	RESOLVED	No	No	No	Yes	No	No
3220317	165835	Outbreak Associated	30 to 39 Years	South Riverdale	M4M	Outbreaks, Congregate Settings	CONFIRMED	2021-05-15	2021-05-15	FEMALE	RESOLVED	No	No	No	No	No	No
3220318	165836	Sporadic	19 and younger	Kennedy Park	M1K	Community	CONFIRMED	2021-05-14	2021-05-15	MALE	RESOLVED	No	No	No	Yes	No	No
3220319	165837	Sporadic	40 to 49 Years	Humber Heights-Westmount	M9P	Community	CONFIRMED	2021-05-10	2021-05-15	MALE	RESOLVED	No	No	No	No	No	No
3220320	165838	Sporadic	50 to 59 Years	Tam O'Shanter-Sullivan	M1T	Community	CONFIRMED	2021-05-06	2021-05-15	MALE	RESOLVED	No	No	No	No	No	No
3220321	165839	Sporadic	19 and younger	York University Heights	M3J	Household Contact	CONFIRMED	2021-05-14	2021-05-15	FEMALE	RESOLVED	No	No	No	No	No	No
3220322	165840	Sporadic	30 to 39 Years	Steeles	M1V	Community	CONFIRMED	2021-05-05	2021-05-14	MALE	RESOLVED	No	No	No	No	No	No
3220323	165841	Sporadic	19 and younger	L'Amoreaux	M1W	Household Contact	CONFIRMED	2021-05-11	2021-05-14	MALE	RESOLVED	No	No	No	No	No	No
3220324	165842	Sporadic	20 to 29 Years	Waterfront Communities-The Island	M5V	Community	CONFIRMED	2021-05-13	2021-05-14	MALE	RESOLVED	No	No	No	No	No	No
3220325	165843	Sporadic	40 to 49 Years	North St. James Town	M4X	Community	CONFIRMED	2021-05-14	2021-05-15	FEMALE	RESOLVED	No	No	No	No	No	No
3220326	165844	Sporadic	19 and younger	North St. James Town	M4X	Household Contact	CONFIRMED	2021-05-14	2021-05-15	MALE	RESOLVED	No	No	No	No	No	No
3220327	165845	Outbreak Associated	20 to 29 Years	West Hill	M1E	Outbreaks, Healthcare Institutions	CONFIRMED	2021-05-13	2021-05-14	UNKNOWN	RESOLVED	No	No	No	No	No	No
3220328	165846	Sporadic	40 to 49 Years	Humewood-Cedarvale	M6C	Community	CONFIRMED	2021-05-03	2021-05-14	FEMALE	RESOLVED	No	No	No	Yes	No	No
3220329	165847	Sporadic	40 to 49 Years	Scarborough Village	M1J	Community	CONFIRMED	2021-05-13	2021-05-14	MALE	RESOLVED	No	No	No	No	No	No
3220330	165848	Sporadic	40 to 49 Years	Bayview Woods-Steeles	M2H	Household Contact	CONFIRMED	2021-05-12	2021-05-14	FEMALE	RESOLVED	No	No	No	No	No	No
3220331	165849	Sporadic	30 to 39 Years	Willowridge-Martingrove-Richview	M9R	Community	CONFIRMED	2021-05-14	2021-05-15	FEMALE	RESOLVED	No	No	No	No	No	No
3220332	165850	Sporadic	20 to 29 Years	Islington-City Centre West	M9A	Community	CONFIRMED	2021-05-10	2021-05-14	FEMALE	RESOLVED	No	No	No	No	No	No
3220333	165851	Sporadic	50 to 59 Years	Brookhaven-Amesbury	M6M	Community	CONFIRMED	2021-05-04	2021-05-15	MALE	RESOLVED	No	No	No	No	No	No
3220334	165852	Sporadic	30 to 39 Years	West Hill	M1E	Community	CONFIRMED	2021-05-14	2021-05-15	FEMALE	RESOLVED	No	No	No	No	No	No
3220335	165853	Sporadic	60 to 69 Years	Pleasant View	M2J	Community	CONFIRMED	2021-05-09	2021-05-15	MALE	RESOLVED	No	No	No	No	No	No
3220336	165854	Sporadic	19 and younger	L'Amoreaux	M1V	No Information	CONFIRMED	2021-05-14	2021-05-15	FEMALE	RESOLVED	No	No	No	No	No	No
3220337	165855	Sporadic	19 and younger	Pleasant View	M2J	Household Contact	CONFIRMED	2021-05-11	2021-05-15	MALE	RESOLVED	No	No	No	No	No	No
3220338	165856	Sporadic	50 to 59 Years	Pleasant View	M2J	Community	CONFIRMED	2021-05-14	2021-05-15	FEMALE	RESOLVED	No	No	No	No	No	No
3220339	165857	Sporadic	40 to 49 Years	L'Amoreaux	M1W	Community	CONFIRMED	2021-05-06	2021-05-15	MALE	RESOLVED	No	No	No	No	No	No
3220340	165858	Sporadic	19 and younger	L'Amoreaux	M1V	Household Contact	CONFIRMED	2021-05-14	2021-05-15	FEMALE	RESOLVED	No	No	No	No	No	No
3220341	165859	Sporadic	60 to 69 Years	Beechborough-Greenbrook	M6M	Community	CONFIRMED	2021-05-13	2021-05-15	MALE	RESOLVED	No	No	No	Yes	No	No
3220342	165860	Sporadic	60 to 69 Years	Agincourt North	M1V	Community	CONFIRMED	2021-05-11	2021-05-15	MALE	RESOLVED	No	No	No	No	No	No
3220343	165861	Sporadic	30 to 39 Years	Bathurst Manor	M3H	Community	CONFIRMED	2021-05-14	2021-05-15	MALE	RESOLVED	No	No	No	No	No	No
3220344	165862	Sporadic	19 and younger	Keelesdale-Eglinton West	M6M	Household Contact	CONFIRMED	2021-05-12	2021-05-14	UNKNOWN	RESOLVED	No	No	No	No	No	No
3220345	165863	Sporadic	19 and younger	Moss Park	M5A	Community	CONFIRMED	2021-05-12	2021-05-14	FEMALE	RESOLVED	No	No	No	No	No	No
3220346	165864	Sporadic	20 to 29 Years	Clairlea-Birchmount	M1K	Community	CONFIRMED	2021-05-09	2021-05-15	FEMALE	RESOLVED	No	No	No	No	No	No
3220347	165865	Sporadic	20 to 29 Years	Parkwoods-Donalda	M3A	Community	CONFIRMED	2021-05-11	2021-05-14	UNKNOWN	RESOLVED	No	No	No	No	No	No
3220348	165866	Sporadic	40 to 49 Years	Keelesdale-Eglinton West	M6M	Community	CONFIRMED	2021-05-11	2021-05-14	MALE	RESOLVED	No	No	No	No	No	No
3220349	165867	Sporadic	30 to 39 Years	Bedford Park-Nortown	M5M	Community	CONFIRMED	2021-05-13	2021-05-15	FEMALE	RESOLVED	No	No	No	No	No	No
3220350	165868	Sporadic	30 to 39 Years	Englemount-Lawrence	M6A	Community	CONFIRMED	2021-05-14	2021-05-15	MALE	RESOLVED	No	No	No	No	No	No
3220351	165869	Sporadic	20 to 29 Years	Victoria Village	M4A	Community	CONFIRMED	2021-05-10	2021-05-15	FEMALE	RESOLVED	No	No	No	No	No	No
3220352	165870	Sporadic	20 to 29 Years	Humbermede	M9M	Community	CONFIRMED	2021-05-14	2021-05-15	FEMALE	RESOLVED	No	No	No	No	No	No
3220353	165871	Sporadic	30 to 39 Years	Tam O'Shanter-Sullivan	M1T	Community	CONFIRMED	2021-05-12	2021-05-15	FEMALE	RESOLVED	No	No	No	No	No	No
3220354	165872	Sporadic	19 and younger	Humbermede	M9M	Household Contact	CONFIRMED	2021-05-09	2021-05-15	MALE	RESOLVED	No	No	No	No	No	No
3220355	165873	Sporadic	19 and younger	York University Heights	M3J	Household Contact	CONFIRMED	2021-05-12	2021-05-15	FEMALE	RESOLVED	No	No	No	No	No	No
3220356	165874	Sporadic	30 to 39 Years	Elms-Old Rexdale	M9W	Community	CONFIRMED	2021-05-05	2021-05-15	FEMALE	RESOLVED	No	No	No	No	No	No
3220357	165875	Sporadic	19 and younger	Agincourt North	M1S	Household Contact	CONFIRMED	2021-05-14	2021-05-15	FEMALE	RESOLVED	No	No	No	No	No	No
3220358	165876	Sporadic	40 to 49 Years	Thistletown-Beaumond Heights	M9V	Community	CONFIRMED	2021-05-12	2021-05-15	MALE	RESOLVED	No	No	No	No	No	No
3220359	165877	Sporadic	40 to 49 Years	Agincourt North	M1S	Community	CONFIRMED	2021-05-10	2021-05-15	MALE	RESOLVED	No	No	No	No	No	No
3220360	165878	Sporadic	40 to 49 Years	Agincourt North	M1S	Community	CONFIRMED	2021-05-10	2021-05-15	FEMALE	RESOLVED	No	No	No	No	No	No
3220361	165879	Sporadic	20 to 29 Years	Thorncliffe Park	M4H	No Information	CONFIRMED	2021-05-14	2021-05-15	MALE	RESOLVED	No	No	No	No	No	No
3220362	165880	Sporadic	19 and younger	Don Valley Village	M2J	Household Contact	CONFIRMED	2021-05-14	2021-05-15	MALE	RESOLVED	No	No	No	No	No	No
3220363	165881	Sporadic	60 to 69 Years	Willowdale East	M2N	Community	CONFIRMED	2021-05-14	2021-05-15	FEMALE	RESOLVED	No	No	No	Yes	No	No
3220364	165882	Sporadic	60 to 69 Years	Don Valley Village	M2J	Community	CONFIRMED	2021-05-07	2021-05-15	MALE	RESOLVED	No	No	No	No	No	No
3220365	165883	Sporadic	50 to 59 Years	Woodbine Corridor	M4C	Community	CONFIRMED	2021-05-14	2021-05-15	MALE	RESOLVED	No	No	No	No	No	No
3220366	165884	Sporadic	19 and younger	Keelesdale-Eglinton West	M6M	Household Contact	CONFIRMED	2021-05-12	2021-05-14	MALE	RESOLVED	No	No	No	No	No	No
3220367	165885	Sporadic	20 to 29 Years	Bendale	M1J	Community	CONFIRMED	2021-05-14	2021-05-15	FEMALE	RESOLVED	No	No	No	No	No	No
3220368	165886	Outbreak Associated	60 to 69 Years	Hillcrest Village	M2H	Outbreaks, Other Settings	PROBABLE	2021-05-14	2021-05-14	UNKNOWN	RESOLVED	No	No	No	No	No	No
3220369	165887	Sporadic	20 to 29 Years	Rouge	M1B	Community	CONFIRMED	2021-05-11	2021-05-15	MALE	RESOLVED	No	No	No	No	No	No
3220370	165888	Sporadic	30 to 39 Years	Weston	M9N	No Information	CONFIRMED	2021-04-20	2021-04-23	UNKNOWN	RESOLVED	No	No	No	No	No	No
3220371	165889	Sporadic	19 and younger	Little Portugal	M6J	Household Contact	CONFIRMED	2021-04-26	2021-05-01	UNKNOWN	RESOLVED	No	No	No	No	No	No
3220372	165890	Sporadic	80 to 89 Years	Clanton Park	M3H	Community	CONFIRMED	2021-05-14	2021-05-15	FEMALE	RESOLVED	No	No	No	No	No	No
3220373	165891	Sporadic	60 to 69 Years	Rosedale-Moore Park	M4W	Community	CONFIRMED	2021-05-11	2021-05-15	MALE	RESOLVED	No	No	No	No	No	No
3220374	165892	Sporadic	30 to 39 Years	Englemount-Lawrence	M6A	Community	CONFIRMED	2021-05-12	2021-05-15	FEMALE	RESOLVED	No	No	No	No	No	No
3220375	165893	Sporadic	30 to 39 Years	East End-Danforth	M4C	Community	CONFIRMED	2021-05-04	2021-05-15	MALE	RESOLVED	No	No	No	No	No	No
3220376	165894	Sporadic	20 to 29 Years	Mimico (includes Humber Bay Shores)	M8V	No Information	CONFIRMED	2021-05-14	2021-05-15	MALE	RESOLVED	No	No	No	No	No	No
3220377	165895	Sporadic	30 to 39 Years	York University Heights	M3J	Community	CONFIRMED	2021-05-10	2021-05-15	MALE	RESOLVED	No	No	No	No	No	No
3220378	165896	Sporadic	40 to 49 Years	Clanton Park	M3H	Community	CONFIRMED	2021-05-13	2021-05-15	MALE	RESOLVED	No	No	No	No	No	No
3220379	165898	Sporadic	20 to 29 Years	East End-Danforth	M4C	Community	CONFIRMED	2021-05-13	2021-05-15	FEMALE	RESOLVED	No	No	No	No	No	No
3220380	165899	Sporadic	50 to 59 Years	Westminster-Branson	M2R	Community	CONFIRMED	2021-05-14	2021-05-15	MALE	RESOLVED	No	No	No	No	No	No
3220381	165900	Sporadic	20 to 29 Years	Tam O'Shanter-Sullivan	M1T	Community	CONFIRMED	2021-05-14	2021-05-15	MALE	RESOLVED	No	No	No	No	No	No
3220382	165901	Sporadic	30 to 39 Years	Woburn	M1G	Community	CONFIRMED	2021-05-12	2021-05-15	FEMALE	RESOLVED	No	No	No	No	No	No
3220383	165902	Outbreak Associated	19 and younger	Victoria Village	M4A	Household Contact	CONFIRMED	2021-05-05	2021-05-15	MALE	RESOLVED	No	No	No	No	No	No
3220384	165903	Sporadic	30 to 39 Years	Malvern	M1B	Community	CONFIRMED	2021-05-14	2021-05-15	MALE	RESOLVED	No	No	No	No	No	No
3220385	165904	Sporadic	19 and younger	Forest Hill North	M5N	Household Contact	PROBABLE	2021-05-11	2021-05-15	MALE	RESOLVED	No	No	No	No	No	No
3220386	165905	Sporadic	30 to 39 Years	Thorncliffe Park	M4H	No Information	CONFIRMED	2021-04-26	2021-04-28	MALE	RESOLVED	No	No	No	No	No	No
3220387	165906	Sporadic	20 to 29 Years	Humbermede	M9M	Community	CONFIRMED	2021-05-10	2021-05-14	MALE	RESOLVED	No	No	No	No	No	No
3220388	165907	Sporadic	19 and younger	L'Amoreaux	M1W	Household Contact	PROBABLE	2021-05-11	2021-05-15	UNKNOWN	RESOLVED	No	No	No	No	No	No
3220389	165908	Outbreak Associated	40 to 49 Years	Downsview-Roding-CFB	M3L	Outbreaks, Healthcare Institutions	CONFIRMED	2021-05-13	2021-05-14	UNKNOWN	RESOLVED	No	No	No	No	No	No
3220390	165909	Sporadic	20 to 29 Years	Mount Olive-Silverstone-Jamestown	M9V	Household Contact	CONFIRMED	2021-05-06	2021-05-15	MALE	RESOLVED	No	No	No	No	No	No
3220391	165910	Sporadic	30 to 39 Years	Humber Summit	M9L	No Information	CONFIRMED	2021-05-14	2021-05-15	MALE	RESOLVED	No	No	No	No	No	No
3220392	165911	Sporadic	20 to 29 Years	Kingsview Village-The Westway	M9R	Community	CONFIRMED	2021-05-12	2021-05-15	MALE	RESOLVED	No	No	No	No	No	No
3220393	165912	Sporadic	80 to 89 Years	Taylor-Massey	M4C	Household Contact	CONFIRMED	2021-05-10	2021-05-15	FEMALE	RESOLVED	No	No	No	Yes	No	No
3220394	165913	Sporadic	60 to 69 Years	South Riverdale	M4M	No Information	CONFIRMED	2021-04-21	2021-04-23	FEMALE	RESOLVED	No	No	No	No	No	No
3220395	165914	Sporadic	50 to 59 Years	Englemount-Lawrence	M6A	Community	CONFIRMED	2021-05-13	2021-05-15	MALE	RESOLVED	No	No	No	No	No	No
3220396	165915	Sporadic	70 to 79 Years	Black Creek	M3N	Community	CONFIRMED	2021-05-06	2021-05-15	UNKNOWN	RESOLVED	No	No	No	Yes	No	No
3220397	165916	Sporadic	80 to 89 Years	Taylor-Massey	M4C	Community	CONFIRMED	2021-05-15	2021-05-15	MALE	FATAL	No	No	No	Yes	No	No
3220398	165917	Sporadic	19 and younger	Downsview-Roding-CFB	M3M	Household Contact	CONFIRMED	2021-05-12	2021-05-15	FEMALE	RESOLVED	No	No	No	No	No	No
3220399	165918	Sporadic	20 to 29 Years	Glenfield-Jane Heights	M3N	Community	CONFIRMED	2021-05-14	2021-05-15	MALE	RESOLVED	No	No	No	No	No	No
3220400	165919	Sporadic	50 to 59 Years	Corso Italia-Davenport	M6E	Community	CONFIRMED	2021-05-07	2021-05-15	FEMALE	RESOLVED	No	No	No	No	No	No
3220401	165920	Sporadic	30 to 39 Years	York University Heights	M3J	Close Contact	CONFIRMED	2021-04-26	2021-04-28	UNKNOWN	RESOLVED	No	No	No	No	No	No
3220402	165921	Sporadic	60 to 69 Years	Woburn	M1G	Community	CONFIRMED	2021-05-09	2021-05-14	FEMALE	RESOLVED	No	No	No	No	No	No
3220403	165922	Sporadic	20 to 29 Years	Malvern	M1B	Community	CONFIRMED	2021-05-03	2021-05-15	MALE	RESOLVED	No	No	No	No	No	No
3220404	165923	Sporadic	20 to 29 Years	Bendale	M1P	Community	CONFIRMED	2021-05-10	2021-05-15	UNKNOWN	RESOLVED	No	No	No	No	No	No
3220405	165924	Sporadic	20 to 29 Years	West Humber-Clairville	M9V	Close Contact	CONFIRMED	2021-04-27	2021-05-15	FEMALE	RESOLVED	No	No	No	No	No	No
3220406	165925	Sporadic	20 to 29 Years	York University Heights	M3J	Community	CONFIRMED	2021-04-26	2021-04-28	UNKNOWN	RESOLVED	No	No	No	No	No	No
3220407	165926	Sporadic	40 to 49 Years	Islington-City Centre West	M9B	Community	CONFIRMED	2021-05-03	2021-05-12	UNKNOWN	RESOLVED	No	No	No	No	No	No
3220408	165927	Sporadic	30 to 39 Years	Glenfield-Jane Heights	M3N	Community	CONFIRMED	2021-05-12	2021-05-15	FEMALE	RESOLVED	No	No	No	No	No	No
3220409	165928	Sporadic	30 to 39 Years	Willowdale West	M2N	No Information	CONFIRMED	2021-04-27	2021-04-28	FEMALE	RESOLVED	No	No	No	No	No	No
3220410	165929	Sporadic	19 and younger	Black Creek	M3N	Household Contact	CONFIRMED	2021-04-28	2021-05-15	FEMALE	RESOLVED	No	No	No	No	No	No
3220411	165930	Sporadic	40 to 49 Years	Kingsview Village-The Westway	M9P	Community	CONFIRMED	2021-05-11	2021-05-15	MALE	RESOLVED	No	No	No	No	No	No
3220412	165931	Sporadic	19 and younger	Rockcliffe-Smythe	M6N	Close Contact	CONFIRMED	2021-05-14	2021-05-15	MALE	RESOLVED	No	No	No	No	No	No
3220413	165932	Sporadic	19 and younger	Mount Dennis	M6N	Close Contact	CONFIRMED	2021-05-14	2021-05-15	FEMALE	RESOLVED	No	No	No	No	No	No
3220414	165933	Sporadic	20 to 29 Years	West Humber-Clairville	M9V	Community	CONFIRMED	2021-05-14	2021-05-15	MALE	RESOLVED	No	No	No	No	No	No
3220415	165934	Sporadic	40 to 49 Years	Brookhaven-Amesbury	M6M	Community	CONFIRMED	2021-05-04	2021-05-15	FEMALE	RESOLVED	No	No	No	No	No	No
3220416	165935	Sporadic	20 to 29 Years	Weston-Pellam Park	M6N	Community	CONFIRMED	2021-04-19	2021-04-22	MALE	RESOLVED	No	No	No	No	No	No
3220417	165936	Sporadic	19 and younger	Willowridge-Martingrove-Richview	M9R	Community	CONFIRMED	2021-05-13	2021-05-15	FEMALE	RESOLVED	No	No	No	No	No	No
3220418	165937	Sporadic	30 to 39 Years	Brookhaven-Amesbury	M6M	Community	CONFIRMED	2021-05-10	2021-05-15	MALE	RESOLVED	No	No	No	No	No	No
3220419	165938	Sporadic	20 to 29 Years	Dovercourt-Wallace Emerson-Junction	M6H	Community	CONFIRMED	2021-05-10	2021-05-12	UNKNOWN	RESOLVED	No	No	No	No	No	No
3220420	165939	Sporadic	20 to 29 Years	Eglinton East	M1K	No Information	CONFIRMED	2021-05-14	2021-05-15	MALE	RESOLVED	No	No	No	No	No	No
3220421	165940	Outbreak Associated	19 and younger	Downsview-Roding-CFB	M3M	Outbreaks, Other Settings	CONFIRMED	2021-05-14	2021-05-15	MALE	RESOLVED	No	No	No	No	No	No
3220422	165941	Sporadic	20 to 29 Years	Newtonbrook East	M2M	No Information	CONFIRMED	2021-05-14	2021-05-15	FEMALE	RESOLVED	No	No	No	No	No	No
3220423	165942	Sporadic	30 to 39 Years	Casa Loma	M4V	No Information	CONFIRMED	2021-05-12	2021-05-15	MALE	RESOLVED	No	No	No	Yes	No	No
3220424	165943	Sporadic	40 to 49 Years	Islington-City Centre West	M9A	Household Contact	PROBABLE	2021-05-14	2021-05-14	FEMALE	RESOLVED	No	No	No	No	No	No
3220425	165944	Sporadic	20 to 29 Years	Mount Olive-Silverstone-Jamestown	M9V	Community	CONFIRMED	2021-05-12	2021-05-14	MALE	RESOLVED	No	No	No	No	No	No
3220426	165945	Outbreak Associated	20 to 29 Years	York University Heights	M3J	Outbreaks, Other Settings	CONFIRMED	2021-05-13	2021-05-15	MALE	RESOLVED	No	No	No	No	No	No
3220427	165946	Sporadic	19 and younger	Keelesdale-Eglinton West	M6M	No Information	CONFIRMED	2021-05-10	2021-05-14	UNKNOWN	RESOLVED	No	No	No	No	No	No
3220428	165947	Sporadic	40 to 49 Years	Oakridge	M1L	Household Contact	CONFIRMED	2021-05-14	2021-05-15	MALE	RESOLVED	No	No	No	No	No	No
3220429	165948	Sporadic	30 to 39 Years	Woburn	M1H	Community	CONFIRMED	2021-05-14	2021-05-15	FEMALE	RESOLVED	No	No	No	No	No	No
3220430	165949	Sporadic	20 to 29 Years	Agincourt South-Malvern West	M1S	Household Contact	CONFIRMED	2021-05-14	2021-05-15	MALE	RESOLVED	No	No	No	No	No	No
3220431	165950	Sporadic	19 and younger	Woburn	M1H	Household Contact	CONFIRMED	2021-05-13	2021-05-15	FEMALE	RESOLVED	No	No	No	No	No	No
3220432	165951	Sporadic	19 and younger	West Hill	M1E	Household Contact	CONFIRMED	2021-05-11	2021-05-15	FEMALE	RESOLVED	No	No	No	No	No	No
3220433	165952	Sporadic	20 to 29 Years	Downsview-Roding-CFB	M3M	Community	CONFIRMED	2021-05-12	2021-05-15	FEMALE	RESOLVED	No	No	No	No	No	No
3220434	165953	Sporadic	70 to 79 Years	L'Amoreaux	M1V	Community	CONFIRMED	2021-05-01	2021-05-15	FEMALE	RESOLVED	No	No	No	No	No	No
3220435	165954	Sporadic	20 to 29 Years	Newtonbrook West	M2M	No Information	CONFIRMED	2021-05-14	2021-05-15	MALE	RESOLVED	No	No	No	No	No	No
3220436	165955	Sporadic	30 to 39 Years	Clanton Park	M3H	No Information	CONFIRMED	2021-05-13	2021-05-15	MALE	RESOLVED	No	No	No	No	No	No
3220437	165956	Sporadic	30 to 39 Years	St.Andrew-Windfields	M2L	Community	CONFIRMED	2021-05-12	2021-05-15	FEMALE	RESOLVED	No	No	No	No	No	No
3220438	165957	Sporadic	50 to 59 Years	Clanton Park	M3H	Community	CONFIRMED	2021-05-14	2021-05-15	MALE	RESOLVED	No	No	No	No	No	No
3220439	165958	Sporadic	50 to 59 Years	Morningside	M1E	Community	CONFIRMED	2021-05-14	2021-05-15	FEMALE	RESOLVED	No	No	No	No	No	No
3220440	165959	Sporadic	40 to 49 Years	Eglinton East	M1J	Community	CONFIRMED	2021-05-14	2021-05-15	FEMALE	RESOLVED	No	No	No	No	No	No
3220441	165960	Sporadic	60 to 69 Years	Glenfield-Jane Heights	M3N	Community	CONFIRMED	2021-05-14	2021-05-15	MALE	RESOLVED	No	No	No	Yes	No	No
3220442	165961	Sporadic	20 to 29 Years	Woburn	M1G	Community	CONFIRMED	2021-05-14	2021-05-15	MALE	RESOLVED	No	No	No	No	No	No
3220443	165962	Sporadic	40 to 49 Years	Downsview-Roding-CFB	M3M	Community	PROBABLE	2021-05-10	2021-05-14	MALE	RESOLVED	No	No	No	No	No	No
3220444	165963	Sporadic	19 and younger	Annex	M5R	Community	CONFIRMED	2021-05-07	2021-05-07	MALE	RESOLVED	No	No	No	No	No	No
3220445	165964	Sporadic	20 to 29 Years	Kennedy Park	M1K	Close Contact	CONFIRMED	2021-05-08	2021-05-15	MALE	RESOLVED	No	No	No	No	No	No
3220446	165965	Sporadic	70 to 79 Years	L'Amoreaux	M1V	Community	CONFIRMED	2021-05-04	2021-05-15	FEMALE	RESOLVED	No	No	No	No	No	No
3220447	165966	Sporadic	30 to 39 Years	Rockcliffe-Smythe	M6N	Community	CONFIRMED	2021-05-14	2021-05-15	MALE	RESOLVED	No	No	No	No	No	No
3220448	165967	Sporadic	70 to 79 Years	Broadview North	M4K	Community	CONFIRMED	2021-05-14	2021-05-15	MALE	RESOLVED	No	No	No	No	No	No
3220449	165968	Sporadic	30 to 39 Years	Eglinton East	M1K	Household Contact	CONFIRMED	2021-05-11	2021-05-15	FEMALE	RESOLVED	No	No	No	No	No	No
3220450	165969	Sporadic	19 and younger	Brookhaven-Amesbury	M6M	Community	CONFIRMED	2021-05-11	2021-05-15	MALE	RESOLVED	No	No	No	No	No	No
3220451	165970	Sporadic	30 to 39 Years	Taylor-Massey	M4C	Community	CONFIRMED	2021-05-13	2021-05-15	MALE	RESOLVED	No	No	No	No	No	No
3220452	165971	Sporadic	70 to 79 Years	Wexford/Maryvale	M1R	Community	CONFIRMED	2021-05-12	2021-05-15	FEMALE	RESOLVED	No	No	No	No	No	No
3220453	165972	Sporadic	20 to 29 Years	Rockcliffe-Smythe	M6N	No Information	CONFIRMED	2021-04-20	2021-04-27	FEMALE	RESOLVED	No	No	No	No	No	No
3220454	165973	Sporadic	50 to 59 Years	Long Branch	M8V	Household Contact	CONFIRMED	2021-05-14	2021-05-15	MALE	RESOLVED	No	No	No	No	No	No
3220455	165974	Sporadic	20 to 29 Years	Annex	M6G	Close Contact	CONFIRMED	2021-05-11	2021-05-12	FEMALE	RESOLVED	No	No	No	No	No	No
3220456	165975	Sporadic	20 to 29 Years	Downsview-Roding-CFB	M3K	Community	CONFIRMED	2021-05-12	2021-05-15	MALE	RESOLVED	No	No	No	No	No	No
3220457	165976	Sporadic	20 to 29 Years	Oakwood Village	M6C	Household Contact	PROBABLE	2021-05-15	2021-05-15	UNKNOWN	RESOLVED	No	No	No	No	No	No
3220458	165977	Outbreak Associated	40 to 49 Years	Little Portugal	M6J	Outbreaks, Other Settings	CONFIRMED	2021-05-10	2021-05-15	MALE	RESOLVED	No	No	No	No	No	No
3220459	165978	Sporadic	20 to 29 Years	West Humber-Clairville	M9W	Community	CONFIRMED	2021-05-11	2021-05-14	MALE	RESOLVED	No	No	No	No	No	No
3220460	165979	Sporadic	60 to 69 Years	Rosedale-Moore Park	M4W	Household Contact	CONFIRMED	2021-05-15	2021-05-15	FEMALE	RESOLVED	No	No	No	No	No	No
3220461	165980	Sporadic	40 to 49 Years	Woodbine-Lumsden	M4C	Travel	CONFIRMED	2021-05-13	2021-05-14	MALE	RESOLVED	No	No	No	No	No	No
3220462	165981	Sporadic	40 to 49 Years	Thorncliffe Park	M4H	Travel	CONFIRMED	2021-05-12	2021-05-15	MALE	RESOLVED	No	No	No	No	No	No
3220463	165982	Sporadic	20 to 29 Years	Dorset Park	M1P	Community	CONFIRMED	2021-05-12	2021-05-15	MALE	RESOLVED	No	No	No	No	No	No
3220464	165983	Sporadic	60 to 69 Years	Mount Olive-Silverstone-Jamestown	M9V	Community	CONFIRMED	2021-05-14	2021-05-14	FEMALE	RESOLVED	No	No	No	No	No	No
3220465	165984	Sporadic	40 to 49 Years	University	M5S	Community	CONFIRMED	2021-05-13	2021-05-14	MALE	RESOLVED	No	No	No	No	No	No
3220466	165985	Sporadic	40 to 49 Years	Rockcliffe-Smythe	M6N	Community	CONFIRMED	2021-05-07	2021-05-15	MALE	RESOLVED	No	No	No	No	No	No
3220467	165986	Sporadic	20 to 29 Years	West Humber-Clairville	M9W	Community	CONFIRMED	2021-05-14	2021-05-15	MALE	RESOLVED	No	No	No	No	No	No
3220468	165987	Sporadic	20 to 29 Years	Bay Street Corridor	M5S	Close Contact	CONFIRMED	2021-04-24	2021-05-15	FEMALE	RESOLVED	No	No	No	No	No	No
3220469	165988	Sporadic	60 to 69 Years	Weston-Pellam Park	M6N	No Information	CONFIRMED	2021-05-15	2021-05-15	MALE	RESOLVED	No	No	No	Yes	No	No
3220470	165989	Sporadic	30 to 39 Years	High Park North	M6P	No Information	CONFIRMED	2021-05-14	2021-05-15	MALE	RESOLVED	No	No	No	No	No	No
3220471	165990	Sporadic	30 to 39 Years	Steeles	M1W	Household Contact	CONFIRMED	2021-05-13	2021-05-15	FEMALE	RESOLVED	No	No	No	No	No	No
3220472	165991	Sporadic	20 to 29 Years	Morningside	M1E	Close Contact	CONFIRMED	2021-05-05	2021-05-15	MALE	RESOLVED	No	No	No	No	No	No
3220473	165992	Sporadic	20 to 29 Years	Kennedy Park	M1K	Household Contact	CONFIRMED	2021-05-09	2021-05-15	MALE	RESOLVED	No	No	No	No	No	No
3220474	165993	Sporadic	30 to 39 Years	L'Amoreaux	M1V	Community	CONFIRMED	2021-05-12	2021-05-15	FEMALE	RESOLVED	No	No	No	No	No	No
3220475	165994	Sporadic	20 to 29 Years	Humber Heights-Westmount	M9P	Household Contact	CONFIRMED	2021-05-13	2021-05-14	UNKNOWN	RESOLVED	No	No	No	No	No	No
3220476	165995	Sporadic	20 to 29 Years	Church-Yonge Corridor	M4Y	Community	CONFIRMED	2021-05-11	2021-05-14	MALE	RESOLVED	No	No	No	No	No	No
3220477	165996	Sporadic	30 to 39 Years	Mimico (includes Humber Bay Shores)	M8V	No Information	CONFIRMED	2021-05-14	2021-05-15	MALE	RESOLVED	No	No	No	No	No	No
3220478	165997	Sporadic	30 to 39 Years	Bendale	M1P	Community	CONFIRMED	2021-05-12	2021-05-15	MALE	RESOLVED	No	No	No	No	No	No
3220479	165998	Sporadic	50 to 59 Years	Highland Creek	M1C	Household Contact	CONFIRMED	2021-04-27	2021-05-15	FEMALE	RESOLVED	No	No	No	No	No	No
3220480	165999	Sporadic	20 to 29 Years	Annex	M5R	Community	CONFIRMED	2021-05-10	2021-05-15	MALE	RESOLVED	No	No	No	No	No	No
3220481	166000	Sporadic	20 to 29 Years	West Humber-Clairville	M9V	Household Contact	CONFIRMED	2021-05-13	2021-05-15	FEMALE	RESOLVED	No	No	No	No	No	No
3220482	166001	Sporadic	19 and younger	Danforth-East York	M4J	No Information	CONFIRMED	2021-05-11	2021-05-15	FEMALE	RESOLVED	No	No	No	No	No	No
3220483	166002	Sporadic	20 to 29 Years	Humbermede	M9M	Community	CONFIRMED	2021-05-09	2021-05-13	MALE	RESOLVED	No	No	No	No	No	No
3220484	166003	Sporadic	50 to 59 Years	Oakridge	M1L	Community	CONFIRMED	2021-05-10	2021-05-15	MALE	RESOLVED	No	No	No	No	No	No
3220485	166004	Sporadic	30 to 39 Years	Little Portugal	M6J	Community	CONFIRMED	2021-05-11	2021-05-15	FEMALE	RESOLVED	No	No	No	No	No	No
3220486	166005	Sporadic	50 to 59 Years	Danforth	M4J	Community	CONFIRMED	2021-05-08	2021-05-15	MALE	RESOLVED	No	No	No	No	No	No
3220487	166007	Sporadic	60 to 69 Years	Annex	M5R	Close Contact	CONFIRMED	2021-05-07	2021-05-15	UNKNOWN	RESOLVED	No	No	No	No	No	No
3220488	166008	Outbreak Associated	50 to 59 Years	St.Andrew-Windfields	M2L	Outbreaks, Other Settings	CONFIRMED	2021-05-08	2021-05-15	FEMALE	RESOLVED	No	No	No	No	No	No
3220489	166009	Sporadic	19 and younger	Bayview Woods-Steeles	M2H	Household Contact	CONFIRMED	2021-05-14	2021-05-15	MALE	RESOLVED	No	No	No	No	No	No
3220490	166010	Sporadic	20 to 29 Years	Humbermede	M9M	No Information	CONFIRMED	2021-05-12	2021-05-15	MALE	RESOLVED	No	No	No	No	No	No
3220491	166011	Outbreak Associated	20 to 29 Years	Scarborough Village	M1M	Outbreaks, Other Settings	CONFIRMED	2021-05-10	2021-05-15	FEMALE	RESOLVED	No	No	No	No	No	No
3220492	166012	Sporadic	50 to 59 Years	Newtonbrook West	M2M	Community	CONFIRMED	2021-05-14	2021-05-15	FEMALE	RESOLVED	No	No	No	No	No	No
3220493	166013	Sporadic	40 to 49 Years	Humewood-Cedarvale	M6C	Community	CONFIRMED	2021-05-11	2021-05-15	FEMALE	RESOLVED	No	No	No	No	No	No
3220494	166014	Sporadic	40 to 49 Years	Eringate-Centennial-West Deane	M9C	Community	CONFIRMED	2021-05-13	2021-05-15	FEMALE	RESOLVED	No	No	No	No	No	No
3220495	166015	Sporadic	60 to 69 Years	Mount Olive-Silverstone-Jamestown	M9V	Household Contact	CONFIRMED	2021-05-10	2021-05-14	MALE	RESOLVED	No	No	No	No	No	No
3220496	166016	Sporadic	30 to 39 Years	Clairlea-Birchmount	M1L	Community	CONFIRMED	2021-05-13	2021-05-15	MALE	RESOLVED	No	No	No	No	No	No
3220497	166017	Sporadic	20 to 29 Years	Bathurst Manor	M3H	Community	CONFIRMED	2021-05-09	2021-05-15	FEMALE	RESOLVED	No	No	No	No	No	No
3220498	166018	Sporadic	20 to 29 Years	Downsview-Roding-CFB	M3L	No Information	CONFIRMED	2021-05-12	2021-05-15	FEMALE	RESOLVED	No	No	No	No	No	No
3220499	166019	Outbreak Associated	20 to 29 Years	West Humber-Clairville	M9W	Outbreaks, Other Settings	CONFIRMED	2021-05-13	2021-05-15	UNKNOWN	RESOLVED	No	No	No	No	No	No
3220500	166020	Sporadic	30 to 39 Years	Weston	M9N	Community	CONFIRMED	2021-05-14	2021-05-15	MALE	RESOLVED	No	No	No	No	No	No
3220501	166021	Sporadic	60 to 69 Years	Westminster-Branson	M2R	Outbreaks, Other Settings	CONFIRMED	2021-05-15	2021-05-15	MALE	RESOLVED	No	No	No	No	No	No
3220502	166022	Sporadic	20 to 29 Years	Mount Olive-Silverstone-Jamestown	M9V	Community	CONFIRMED	2021-05-11	2021-05-15	MALE	RESOLVED	No	No	No	No	No	No
3220503	166023	Sporadic	40 to 49 Years	South Riverdale	M4M	Community	CONFIRMED	2021-05-12	2021-05-15	MALE	RESOLVED	No	No	No	No	No	No
3220504	166024	Sporadic	50 to 59 Years	Eglinton East	M1J	Community	CONFIRMED	2021-05-13	2021-05-15	FEMALE	RESOLVED	No	No	No	No	No	No
3220505	166025	Sporadic	20 to 29 Years	Dorset Park	M1P	Community	CONFIRMED	2021-05-12	2021-05-15	MALE	RESOLVED	No	No	No	No	No	No
3220506	166026	Sporadic	20 to 29 Years	Leaside-Bennington	M4G	Household Contact	CONFIRMED	2021-05-14	2021-05-15	MALE	RESOLVED	No	No	No	No	No	No
3220507	166027	Sporadic	40 to 49 Years	Banbury-Don Mills	M3C	Community	CONFIRMED	2021-05-12	2021-05-15	FEMALE	RESOLVED	No	No	No	No	No	No
3220508	166028	Sporadic	19 and younger	Don Valley Village	M2J	Community	CONFIRMED	2021-05-14	2021-05-15	MALE	RESOLVED	No	No	No	No	No	No
3220509	166029	Sporadic	40 to 49 Years	Banbury-Don Mills	M3C	Community	CONFIRMED	2021-05-13	2021-05-15	MALE	RESOLVED	No	No	No	No	No	No
3220510	166030	Sporadic	20 to 29 Years	Willowdale East	M2N	Household Contact	CONFIRMED	2021-05-10	2021-05-15	FEMALE	RESOLVED	No	No	No	No	No	No
3220511	166031	Sporadic	19 and younger	Yorkdale-Glen Park	M6A	Community	CONFIRMED	2021-05-11	2021-05-15	UNKNOWN	RESOLVED	No	No	No	No	No	No
3220512	166032	Sporadic	30 to 39 Years	Playter Estates-Danforth	M4K	No Information	CONFIRMED	2021-05-14	2021-05-15	MALE	RESOLVED	No	No	No	No	No	No
3220513	166033	Sporadic	20 to 29 Years	Wexford/Maryvale	M1R	Community	CONFIRMED	2021-05-14	2021-05-15	MALE	RESOLVED	No	No	No	No	No	No
3220514	166034	Sporadic	20 to 29 Years	Brookhaven-Amesbury	M6M	Community	CONFIRMED	2021-05-09	2021-05-15	FEMALE	RESOLVED	No	No	No	No	No	No
3220515	166035	Sporadic	50 to 59 Years	Malvern	M1B	Household Contact	CONFIRMED	2021-05-13	2021-05-15	MALE	RESOLVED	No	No	No	No	No	No
3220516	166036	Sporadic	50 to 59 Years	Parkwoods-Donalda	M3A	Household Contact	CONFIRMED	2021-05-12	2021-05-15	FEMALE	RESOLVED	No	No	No	No	No	No
3220517	166037	Sporadic	60 to 69 Years	Don Valley Village	M2J	Household Contact	CONFIRMED	2021-05-08	2021-05-15	FEMALE	RESOLVED	No	No	No	No	No	No
3220518	166038	Sporadic	60 to 69 Years	Malvern	M1B	Community	CONFIRMED	2021-05-04	2021-05-15	MALE	RESOLVED	No	No	No	No	No	No
3220519	166039	Sporadic	20 to 29 Years	Newtonbrook East	M2M	No Information	CONFIRMED	2021-05-14	2021-05-15	FEMALE	RESOLVED	No	No	No	No	No	No
3220520	166040	Sporadic	40 to 49 Years	Henry Farm	M2J	No Information	CONFIRMED	2021-05-11	2021-05-15	FEMALE	RESOLVED	No	No	No	No	No	No
3220521	166041	Sporadic	40 to 49 Years	Kennedy Park	M1K	Community	CONFIRMED	2021-05-10	2021-05-15	FEMALE	RESOLVED	No	No	No	Yes	No	No
3220522	166042	Sporadic	20 to 29 Years	Taylor-Massey	M4C	Community	CONFIRMED	2021-05-14	2021-05-15	MALE	RESOLVED	No	No	No	No	No	No
3220523	166043	Sporadic	60 to 69 Years	Clairlea-Birchmount	M1K	Community	CONFIRMED	2021-05-12	2021-05-15	MALE	RESOLVED	No	No	No	Yes	No	No
3220524	166044	Sporadic	30 to 39 Years	Yorkdale-Glen Park	M6A	Community	CONFIRMED	2021-05-13	2021-05-15	MALE	RESOLVED	No	No	No	No	No	No
3220525	166045	Sporadic	30 to 39 Years	Yorkdale-Glen Park	M6A	No Information	CONFIRMED	2021-05-13	2021-05-15	FEMALE	RESOLVED	No	No	No	No	No	No
3220526	166047	Sporadic	19 and younger	Newtonbrook West	M2M	No Information	CONFIRMED	2021-05-14	2021-05-15	FEMALE	RESOLVED	No	No	No	No	No	No
3220527	166048	Sporadic	40 to 49 Years	Weston-Pellam Park	M6N	Community	CONFIRMED	2021-05-14	2021-05-15	MALE	RESOLVED	No	No	No	No	No	No
3220528	166049	Sporadic	20 to 29 Years	Long Branch	M8W	No Information	CONFIRMED	2021-05-11	2021-05-13	FEMALE	RESOLVED	No	No	No	No	No	No
3220529	166050	Sporadic	60 to 69 Years	Casa Loma	M5R	Community	CONFIRMED	2021-05-09	2021-05-15	FEMALE	RESOLVED	No	No	No	Yes	No	No
3220530	166051	Sporadic	19 and younger	Junction Area	M6P	Household Contact	CONFIRMED	2021-05-14	2021-05-15	FEMALE	RESOLVED	No	No	No	No	No	No
3220531	166052	Sporadic	50 to 59 Years	Little Portugal	M6J	Community	CONFIRMED	2021-05-14	2021-05-15	MALE	RESOLVED	No	No	No	No	No	No
3220532	166053	Sporadic	20 to 29 Years	South Parkdale	M6K	Community	CONFIRMED	2021-05-12	2021-05-15	MALE	RESOLVED	No	No	No	No	No	No
3220533	166054	Sporadic	50 to 59 Years	South Parkdale	M6K	Household Contact	CONFIRMED	2021-05-11	2021-05-15	MALE	RESOLVED	No	No	No	No	No	No
3220534	166055	Sporadic	20 to 29 Years	Bay Street Corridor	M5G	Community	CONFIRMED	2021-05-08	2021-05-15	FEMALE	RESOLVED	No	No	No	No	No	No
3220535	166056	Sporadic	40 to 49 Years	Junction Area	M6P	Community	CONFIRMED	2021-05-13	2021-05-15	FEMALE	RESOLVED	No	No	No	No	No	No
3220536	166057	Sporadic	60 to 69 Years	Rockcliffe-Smythe	M6N	Close Contact	CONFIRMED	2021-05-11	2021-05-15	MALE	RESOLVED	No	No	No	No	No	No
3220537	166058	Sporadic	20 to 29 Years	Kingsview Village-The Westway	M9R	Community	CONFIRMED	2021-05-14	2021-05-15	MALE	RESOLVED	No	No	No	No	No	No
3220538	166059	Sporadic	60 to 69 Years	Trinity-Bellwoods	M6J	Community	CONFIRMED	2021-05-08	2021-05-15	FEMALE	RESOLVED	No	No	No	Yes	No	No
3220539	166060	Sporadic	40 to 49 Years	Wychwood	M6G	Community	CONFIRMED	2021-05-10	2021-05-15	FEMALE	RESOLVED	No	No	No	No	No	No
3220540	166061	Sporadic	50 to 59 Years	Palmerston-Little Italy	M6G	No Information	CONFIRMED	2021-05-14	2021-05-16	MALE	RESOLVED	No	No	No	No	No	No
3220541	166062	Sporadic	19 and younger	Taylor-Massey	M4C	Close Contact	CONFIRMED	2021-05-13	2021-05-16	MALE	RESOLVED	No	No	No	No	No	No
3220542	166063	Sporadic	30 to 39 Years	New Toronto	M8V	No Information	CONFIRMED	2021-05-15	2021-05-16	MALE	RESOLVED	No	No	No	No	No	No
3220543	166064	Sporadic	50 to 59 Years	Willowdale West	M2N	Community	CONFIRMED	2021-05-02	2021-05-15	MALE	RESOLVED	No	No	No	No	No	No
3220544	166065	Sporadic	40 to 49 Years	Pleasant View	M2J	Household Contact	CONFIRMED	2021-05-15	2021-05-16	FEMALE	RESOLVED	No	No	No	No	No	No
3220545	166066	Sporadic	19 and younger	Parkwoods-Donalda	M3A	Close Contact	CONFIRMED	2021-04-19	2021-05-16	FEMALE	RESOLVED	No	No	No	No	No	No
3220546	166067	Sporadic	30 to 39 Years	Playter Estates-Danforth	M4K	Community	CONFIRMED	2021-05-10	2021-05-16	MALE	RESOLVED	No	No	No	No	No	No
3220547	166068	Sporadic	90 and older	Dovercourt-Wallace Emerson-Junction	M6H	Community	CONFIRMED	2021-05-12	2021-05-16	FEMALE	RESOLVED	No	No	No	Yes	No	No
3220548	166069	Sporadic	60 to 69 Years	Trinity-Bellwoods	M6J	Community	CONFIRMED	2021-05-14	2021-05-16	FEMALE	RESOLVED	No	No	No	No	No	No
3220549	166070	Outbreak Associated	20 to 29 Years	Oakwood Village	M6C	Outbreaks, Other Settings	CONFIRMED	2021-05-13	2021-05-15	MALE	RESOLVED	No	No	No	No	No	No
3220550	166071	Sporadic	19 and younger	Bayview Village	M2J	Community	CONFIRMED	2021-05-13	2021-05-16	FEMALE	RESOLVED	No	No	No	No	No	No
3220551	166072	Sporadic	19 and younger	Newtonbrook West	M2M	No Information	CONFIRMED	2021-05-14	2021-05-16	FEMALE	RESOLVED	No	No	No	No	No	No
3220552	166073	Sporadic	60 to 69 Years	Glenfield-Jane Heights	M3N	Community	CONFIRMED	2021-05-06	2021-05-16	MALE	RESOLVED	No	No	No	Yes	No	No
3220553	166074	Sporadic	19 and younger	Mount Olive-Silverstone-Jamestown	M9V	Household Contact	CONFIRMED	2021-05-14	2021-05-15	FEMALE	RESOLVED	No	No	No	No	No	No
3220554	166075	Sporadic	20 to 29 Years	Islington-City Centre West	M9B	Community	CONFIRMED	2021-05-13	2021-05-15	FEMALE	RESOLVED	No	No	No	No	No	No
3220555	166076	Sporadic	20 to 29 Years	Islington-City Centre West	M9B	Community	CONFIRMED	2021-05-14	2021-05-15	MALE	RESOLVED	No	No	No	No	No	No
3220556	166077	Sporadic	50 to 59 Years	Kingsview Village-The Westway	M9R	Community	CONFIRMED	2021-05-09	2021-05-15	MALE	RESOLVED	No	No	No	No	No	No
3220557	166078	Sporadic	60 to 69 Years	Eringate-Centennial-West Deane	M9B	Community	CONFIRMED	2021-05-12	2021-05-15	MALE	RESOLVED	No	No	No	No	No	No
3220558	166079	Sporadic	20 to 29 Years	Mount Olive-Silverstone-Jamestown	M9V	Community	CONFIRMED	2021-05-14	2021-05-15	FEMALE	RESOLVED	No	No	No	No	No	No
3220559	166080	Sporadic	50 to 59 Years	West Humber-Clairville	M9V	Community	CONFIRMED	2021-05-11	2021-05-16	FEMALE	RESOLVED	No	No	No	No	No	No
3220560	166081	Sporadic	19 and younger	West Humber-Clairville	M9V	No Information	CONFIRMED	2021-05-13	2021-05-15	MALE	RESOLVED	No	No	No	No	No	No
3220561	166082	Sporadic	70 to 79 Years	West Humber-Clairville	M9W	Community	CONFIRMED	2021-05-12	2021-05-15	FEMALE	RESOLVED	No	No	No	No	No	No
3220562	166083	Sporadic	19 and younger	Agincourt South-Malvern West	M1S	Community	CONFIRMED	2021-05-12	2021-05-15	FEMALE	RESOLVED	No	No	No	No	No	No
3220563	166084	Sporadic	50 to 59 Years	West Humber-Clairville	M9V	Community	CONFIRMED	2021-05-13	2021-05-15	MALE	RESOLVED	No	No	No	No	No	No
3220564	166085	Sporadic	60 to 69 Years	Mount Olive-Silverstone-Jamestown	M9V	Community	CONFIRMED	2021-05-12	2021-05-15	MALE	RESOLVED	No	No	No	Yes	Yes	Yes
3220565	166086	Sporadic	19 and younger	Mount Olive-Silverstone-Jamestown	M9V	Household Contact	CONFIRMED	2021-05-14	2021-05-16	FEMALE	RESOLVED	No	No	No	No	No	No
3220566	166087	Sporadic	20 to 29 Years	South Riverdale	M4M	Community	CONFIRMED	2021-05-14	2021-05-16	FEMALE	RESOLVED	No	No	No	No	No	No
3220567	166088	Sporadic	70 to 79 Years	Mimico (includes Humber Bay Shores)	M8V	Community	CONFIRMED	2021-05-15	2021-05-16	FEMALE	RESOLVED	No	No	No	Yes	No	No
3220568	166089	Sporadic	50 to 59 Years	West Humber-Clairville	M9V	Household Contact	CONFIRMED	2021-05-13	2021-05-16	UNKNOWN	RESOLVED	No	No	No	No	No	No
3220569	166090	Sporadic	30 to 39 Years	Mount Pleasant East	M4P	Community	CONFIRMED	2021-05-14	2021-05-16	MALE	RESOLVED	No	No	No	No	No	No
3220570	166091	Sporadic	30 to 39 Years	Waterfront Communities-The Island	M5V	Community	CONFIRMED	2021-05-13	2021-05-16	MALE	RESOLVED	No	No	No	No	No	No
3220571	166092	Sporadic	50 to 59 Years	Yonge-Eglinton	M5P	Household Contact	CONFIRMED	2021-05-15	2021-05-15	FEMALE	RESOLVED	No	No	No	No	No	No
3220572	166093	Outbreak Associated	20 to 29 Years	Dorset Park	M1P	Close Contact	CONFIRMED	2021-05-12	2021-05-15	FEMALE	RESOLVED	No	No	No	No	No	No
3220573	166094	Sporadic	19 and younger	Dorset Park	M1P	Close Contact	CONFIRMED	2021-05-12	2021-05-15	MALE	RESOLVED	No	No	No	No	No	No
3220574	166095	Sporadic	30 to 39 Years		M5B	Community	CONFIRMED	2021-05-12	2021-05-15	MALE	RESOLVED	No	No	No	No	No	No
3220575	166096	Sporadic	20 to 29 Years	Long Branch	M8W	Close Contact	CONFIRMED	2021-05-10	2021-05-15	MALE	RESOLVED	No	No	No	No	No	No
3220576	166097	Sporadic	60 to 69 Years	Junction Area	M6P	Community	CONFIRMED	2021-05-10	2021-05-15	FEMALE	RESOLVED	No	No	No	No	No	No
3220577	166098	Sporadic	50 to 59 Years	Rouge	M1X	Community	CONFIRMED	2021-05-14	2021-05-16	MALE	RESOLVED	No	No	No	No	No	No
3220578	166099	Sporadic	19 and younger	South Parkdale	M6K	Close Contact	CONFIRMED	2021-05-10	2021-05-15	MALE	RESOLVED	No	No	No	No	No	No
3220579	166100	Sporadic	20 to 29 Years	Alderwood	M8W	Community	CONFIRMED	2021-05-13	2021-05-15	FEMALE	RESOLVED	No	No	No	No	No	No
3220580	166101	Sporadic	30 to 39 Years	Stonegate-Queensway	M8Y	Community	CONFIRMED	2021-05-13	2021-05-15	FEMALE	RESOLVED	No	No	No	No	No	No
3220581	166102	Sporadic	60 to 69 Years	Mount Olive-Silverstone-Jamestown	M9V	Community	CONFIRMED	2021-05-08	2021-05-15	FEMALE	RESOLVED	No	No	No	No	No	No
3220582	166103	Sporadic	19 and younger	Edenbridge-Humber Valley	M9A	Household Contact	CONFIRMED	2021-05-15	2021-05-15	FEMALE	RESOLVED	No	No	No	No	No	No
3220583	166104	Sporadic	20 to 29 Years	Mount Olive-Silverstone-Jamestown	M9V	Community	CONFIRMED	2021-05-12	2021-05-16	MALE	RESOLVED	No	No	No	No	No	No
3220584	166105	Sporadic	50 to 59 Years	Mount Dennis	M6M	Community	CONFIRMED	2021-05-13	2021-05-16	FEMALE	RESOLVED	No	No	No	No	No	No
3220585	166106	Sporadic	40 to 49 Years	Mount Olive-Silverstone-Jamestown	M9V	Community	CONFIRMED	2021-05-07	2021-05-16	FEMALE	RESOLVED	No	No	No	No	No	No
3220586	166107	Sporadic	30 to 39 Years	Mount Dennis	M6M	Community	CONFIRMED	2021-05-09	2021-05-16	FEMALE	RESOLVED	No	No	No	No	No	No
3220587	166108	Sporadic	19 and younger	Mount Dennis	M6M	No Information	CONFIRMED	2021-05-14	2021-05-16	FEMALE	RESOLVED	No	No	No	No	No	No
3220588	166109	Sporadic	19 and younger	Mount Dennis	M6M	Household Contact	CONFIRMED	2021-05-11	2021-05-16	MALE	RESOLVED	No	No	No	No	No	No
3220589	166110	Sporadic	40 to 49 Years	Bendale	M1P	Community	CONFIRMED	2021-05-14	2021-05-16	MALE	RESOLVED	No	No	No	No	No	No
3220590	166111	Sporadic	30 to 39 Years	Centennial Scarborough	M1C	Community	CONFIRMED	2021-05-15	2021-05-16	MALE	RESOLVED	No	No	No	No	No	No
3220591	166112	Sporadic	40 to 49 Years	Steeles	M1W	No Information	CONFIRMED	2021-05-15	2021-05-16	MALE	RESOLVED	No	No	No	No	No	No
3220592	166113	Sporadic	20 to 29 Years	Yonge-Eglinton	M4R	Community	CONFIRMED	2021-05-12	2021-05-16	FEMALE	RESOLVED	No	No	No	No	No	No
3220593	166114	Sporadic	19 and younger	Waterfront Communities-The Island	M5A	Close Contact	CONFIRMED	2021-05-14	2021-05-16	MALE	RESOLVED	No	No	No	No	No	No
3220594	166115	Sporadic	19 and younger	Agincourt North	M1V	Household Contact	CONFIRMED	2021-05-15	2021-05-16	FEMALE	RESOLVED	No	No	No	No	No	No
3220595	166116	Sporadic	19 and younger	Agincourt North	M1V	Household Contact	CONFIRMED	2021-05-13	2021-05-16	MALE	RESOLVED	No	No	No	No	No	No
3220596	166117	Sporadic	60 to 69 Years	Victoria Village	M4A	Community	CONFIRMED	2021-05-15	2021-05-16	MALE	RESOLVED	No	No	No	Yes	No	No
3220597	166118	Sporadic	30 to 39 Years	Weston	M9N	Community	CONFIRMED	2021-05-13	2021-05-16	FEMALE	RESOLVED	No	No	No	No	No	No
3220598	166119	Sporadic	50 to 59 Years	Weston	M9N	Close Contact	CONFIRMED	2021-05-11	2021-05-16	MALE	RESOLVED	No	No	No	No	No	No
3220599	166120	Sporadic	40 to 49 Years	Westminster-Branson	M2R	Community	CONFIRMED	2021-05-15	2021-05-16	FEMALE	RESOLVED	No	No	No	No	No	No
3220600	166121	Sporadic	40 to 49 Years	L'Amoreaux	M1W	No Information	CONFIRMED	2021-05-15	2021-05-16	MALE	RESOLVED	No	No	No	No	No	No
3220601	166122	Sporadic	40 to 49 Years	Willowdale East	M2N	No Information	CONFIRMED	2021-05-13	2021-05-16	FEMALE	RESOLVED	No	No	No	No	No	No
3220602	166123	Sporadic	30 to 39 Years	Woburn	M1G	Community	CONFIRMED	2021-05-14	2021-05-16	MALE	RESOLVED	No	No	No	No	No	No
3220603	166124	Sporadic	50 to 59 Years	L'Amoreaux	M1W	Community	CONFIRMED	2021-05-12	2021-05-16	MALE	RESOLVED	No	No	No	No	No	No
3220604	166125	Sporadic	40 to 49 Years	Wexford/Maryvale	M1R	Household Contact	CONFIRMED	2021-05-15	2021-05-16	MALE	RESOLVED	No	No	No	No	No	No
3220605	166126	Sporadic	40 to 49 Years	L'Amoreaux	M1W	No Information	CONFIRMED	2021-05-15	2021-05-16	FEMALE	RESOLVED	No	No	No	No	No	No
3220606	166127	Sporadic	20 to 29 Years	Alderwood	M8W	Household Contact	CONFIRMED	2021-05-14	2021-05-16	FEMALE	RESOLVED	No	No	No	No	No	No
3220607	166128	Sporadic	60 to 69 Years	Stonegate-Queensway	M8Z	Household Contact	CONFIRMED	2021-05-13	2021-05-16	MALE	RESOLVED	No	No	No	No	No	No
3220608	166129	Sporadic	19 and younger	Mount Dennis	M6M	Household Contact	CONFIRMED	2021-05-11	2021-05-16	MALE	RESOLVED	No	No	No	No	No	No
3220609	166130	Sporadic	70 to 79 Years	Mount Olive-Silverstone-Jamestown	M9V	Household Contact	CONFIRMED	2021-05-15	2021-05-15	MALE	RESOLVED	No	No	No	No	No	No
3220610	166131	Sporadic	30 to 39 Years	Thistletown-Beaumond Heights	M9V	Community	CONFIRMED	2021-05-14	2021-05-16	MALE	RESOLVED	No	No	No	No	No	No
3220611	166132	Sporadic	40 to 49 Years	Edenbridge-Humber Valley	M9A	Community	CONFIRMED	2021-05-10	2021-05-16	FEMALE	RESOLVED	No	No	No	No	No	No
3220612	166133	Sporadic	40 to 49 Years	Islington-City Centre West	M9B	Community	CONFIRMED	2021-05-08	2021-05-16	FEMALE	RESOLVED	No	No	No	No	No	No
3220613	166134	Sporadic	50 to 59 Years	L'Amoreaux	M1T	Household Contact	CONFIRMED	2021-04-29	2021-05-16	MALE	RESOLVED	No	No	No	No	No	No
3220614	166135	Sporadic	30 to 39 Years	Highland Creek	M1C	Community	CONFIRMED	2021-05-14	2021-05-16	FEMALE	RESOLVED	No	No	No	No	No	No
3220615	166136	Sporadic	19 and younger	Malvern	M1B	No Information	CONFIRMED	2021-05-15	2021-05-16	MALE	RESOLVED	No	No	No	No	No	No
3220616	166137	Sporadic	40 to 49 Years	Woburn	M1H	Community	CONFIRMED	2021-05-15	2021-05-16	FEMALE	RESOLVED	No	No	No	No	No	No
3220617	166138	Sporadic	20 to 29 Years	Eglinton East	M1J	Community	CONFIRMED	2021-05-07	2021-05-16	MALE	RESOLVED	No	No	No	No	No	No
3220618	166139	Sporadic	60 to 69 Years	Morningside	M1E	Community	CONFIRMED	2021-05-15	2021-05-16	FEMALE	RESOLVED	No	No	No	No	No	No
3220619	166140	Sporadic	60 to 69 Years	Rouge	M1B	Community	CONFIRMED	2021-05-13	2021-05-16	FEMALE	RESOLVED	No	No	No	No	No	No
3220620	166141	Sporadic	40 to 49 Years	Woburn	M1G	Household Contact	CONFIRMED	2021-05-14	2021-05-16	FEMALE	RESOLVED	No	No	No	No	No	No
3220621	166142	Sporadic	19 and younger	Woburn	M1G	Household Contact	CONFIRMED	2021-05-13	2021-05-16	MALE	RESOLVED	No	No	No	No	No	No
3220622	166143	Sporadic	30 to 39 Years	Rouge	M1B	Community	CONFIRMED	2021-05-14	2021-05-16	FEMALE	RESOLVED	No	No	No	No	No	No
3220623	166144	Sporadic	30 to 39 Years	Waterfront Communities-The Island	M5E	Close Contact	CONFIRMED	2021-05-04	2021-05-16	FEMALE	RESOLVED	No	No	No	No	No	No
3220624	166145	Sporadic	50 to 59 Years	Corso Italia-Davenport	M6E	Close Contact	CONFIRMED	2021-05-13	2021-05-16	FEMALE	RESOLVED	No	No	No	No	No	No
3220625	166146	Sporadic	19 and younger	Westminster-Branson	M2R	No Information	CONFIRMED	2021-05-15	2021-05-16	FEMALE	RESOLVED	No	No	No	No	No	No
3220626	166147	Sporadic	19 and younger	Willowdale East	M2N	Close Contact	CONFIRMED	2021-05-12	2021-05-16	MALE	RESOLVED	No	No	No	No	No	No
3220627	166148	Sporadic	20 to 29 Years	Don Valley Village	M2J	Community	CONFIRMED	2021-05-13	2021-05-16	MALE	RESOLVED	No	No	No	No	No	No
3220628	166149	Sporadic	30 to 39 Years	Willowdale East	M2N	Close Contact	CONFIRMED	2021-05-12	2021-05-16	FEMALE	RESOLVED	No	No	No	No	No	No
3220629	166150	Sporadic	40 to 49 Years	Pleasant View	M2J	Community	CONFIRMED	2021-05-15	2021-05-16	FEMALE	RESOLVED	No	No	No	No	No	No
3220630	166151	Sporadic	20 to 29 Years	Bathurst Manor	M3H	Community	CONFIRMED	2021-05-15	2021-05-16	MALE	RESOLVED	No	No	No	No	No	No
3220631	166152	Sporadic	20 to 29 Years	Agincourt South-Malvern West	M1S	Community	CONFIRMED	2021-05-13	2021-05-16	FEMALE	RESOLVED	No	No	No	No	No	No
3220632	166154	Sporadic	30 to 39 Years	Willowdale East	M2N	Community	CONFIRMED	2021-05-12	2021-05-16	FEMALE	RESOLVED	No	No	No	No	No	No
3220633	166155	Sporadic	30 to 39 Years	Englemount-Lawrence	M6A	Community	CONFIRMED	2021-05-09	2021-05-16	MALE	RESOLVED	No	No	No	No	No	No
3220634	166156	Sporadic	40 to 49 Years	Woburn	M1H	Community	CONFIRMED	2021-05-12	2021-05-16	FEMALE	RESOLVED	No	No	No	No	No	No
3220635	166157	Sporadic	30 to 39 Years	Woburn	M1H	Community	CONFIRMED	2021-05-12	2021-05-16	MALE	RESOLVED	No	No	No	No	No	No
3220636	166158	Sporadic	30 to 39 Years	Willowdale East	M2N	Community	CONFIRMED	2021-05-14	2021-05-16	MALE	RESOLVED	No	No	No	No	No	No
3220637	166159	Sporadic	20 to 29 Years	Lansing-Westgate	M2N	Community	CONFIRMED	2021-05-12	2021-05-16	FEMALE	RESOLVED	No	No	No	No	No	No
3220638	166160	Sporadic	40 to 49 Years	Pleasant View	M2J	Close Contact	CONFIRMED	2021-05-13	2021-05-16	FEMALE	RESOLVED	No	No	No	No	No	No
3220639	166161	Sporadic	30 to 39 Years	Bendale	M1J	Community	CONFIRMED	2021-05-01	2021-05-16	FEMALE	RESOLVED	No	No	No	No	No	No
3220640	166162	Sporadic	20 to 29 Years	Parkwoods-Donalda	M3A	No Information	CONFIRMED	2021-05-15	2021-05-16	MALE	RESOLVED	No	No	No	No	No	No
3220641	166163	Sporadic	19 and younger	Pleasant View	M2J	Community	CONFIRMED	2021-05-15	2021-05-16	FEMALE	RESOLVED	No	No	No	No	No	No
3220642	166164	Sporadic	19 and younger	Bendale	M1P	No Information	CONFIRMED	2021-04-30	2021-05-16	FEMALE	RESOLVED	No	No	No	No	No	No
3220643	166165	Sporadic	40 to 49 Years	Guildwood	M1E	Community	CONFIRMED	2021-05-14	2021-05-16	MALE	RESOLVED	No	No	No	No	No	No
3220644	166166	Sporadic	50 to 59 Years	Keelesdale-Eglinton West	M6M	Community	CONFIRMED	2021-05-06	2021-05-16	FEMALE	RESOLVED	No	No	No	No	No	No
3220645	166167	Outbreak Associated	50 to 59 Years	Eglinton East	M1J	Close Contact	CONFIRMED	2021-05-12	2021-05-16	FEMALE	RESOLVED	No	No	No	No	No	No
3220646	166168	Sporadic	20 to 29 Years	Rouge	M1C	Community	CONFIRMED	2021-05-13	2021-05-16	MALE	RESOLVED	No	No	No	No	No	No
3220647	166169	Sporadic	40 to 49 Years	Woburn	M1G	No Information	CONFIRMED	2021-05-14	2021-05-16	MALE	RESOLVED	No	No	No	No	No	No
3220648	166170	Sporadic	40 to 49 Years	Guildwood	M1E	Community	CONFIRMED	2021-05-12	2021-05-16	FEMALE	RESOLVED	No	No	No	No	No	No
3220649	166171	Sporadic	30 to 39 Years	Tam O'Shanter-Sullivan	M1T	Community	CONFIRMED	2021-05-13	2021-05-16	MALE	RESOLVED	No	No	No	No	No	No
3220650	166172	Sporadic	50 to 59 Years	Westminster-Branson	M2R	Community	CONFIRMED	2021-05-14	2021-05-16	FEMALE	RESOLVED	No	No	No	No	No	No
3220651	166173	Sporadic	30 to 39 Years	Bathurst Manor	M3H	Community	CONFIRMED	2021-05-11	2021-05-16	MALE	RESOLVED	No	No	No	No	No	No
3220652	166174	Sporadic	20 to 29 Years	Rexdale-Kipling	M9W	Community	CONFIRMED	2021-05-12	2021-05-16	MALE	RESOLVED	No	No	No	No	No	No
3220653	166175	Outbreak Associated	90 and older	Etobicoke West Mall	M9C	Outbreaks, Healthcare Institutions	CONFIRMED	2021-05-14	2021-05-15	FEMALE	RESOLVED	No	No	No	No	No	No
3220654	166176	Sporadic	19 and younger	Westminster-Branson	M2R	Household Contact	CONFIRMED	2021-05-15	2021-05-16	MALE	RESOLVED	No	No	No	No	No	No
3220655	166177	Sporadic	30 to 39 Years		M9C	Community	CONFIRMED	2021-05-10	2021-05-16	FEMALE	RESOLVED	No	No	No	No	No	No
3220656	166178	Sporadic	30 to 39 Years	Black Creek	M3N	Household Contact	CONFIRMED	2021-05-14	2021-05-16	MALE	RESOLVED	No	No	No	No	No	No
3220657	166179	Sporadic	19 and younger	Black Creek	M3N	Household Contact	CONFIRMED	2021-05-11	2021-05-16	FEMALE	RESOLVED	No	No	No	No	No	No
3220658	166180	Sporadic	50 to 59 Years	Briar Hill - Belgravia	M6E	No Information	CONFIRMED	2021-05-06	2021-05-16	FEMALE	RESOLVED	No	No	No	No	No	No
3220659	166181	Sporadic	70 to 79 Years	Corso Italia-Davenport	M6H	Community	CONFIRMED	2021-05-15	2021-05-16	FEMALE	RESOLVED	No	No	No	Yes	No	No
3220660	166182	Sporadic	30 to 39 Years	York University Heights	M3J	No Information	CONFIRMED	2021-05-14	2021-05-16	MALE	RESOLVED	No	No	No	No	No	No
3220661	166183	Outbreak Associated	19 and younger	Bathurst Manor	M3H	Household Contact	CONFIRMED	2021-05-03	2021-05-16	MALE	RESOLVED	No	No	No	No	No	No
3220662	166184	Sporadic	30 to 39 Years	Glenfield-Jane Heights	M3N	Community	CONFIRMED	2021-05-13	2021-05-16	FEMALE	RESOLVED	No	No	No	No	No	No
3220663	166185	Sporadic	20 to 29 Years	Willowdale East	M2N	Household Contact	CONFIRMED	2021-05-06	2021-05-16	MALE	RESOLVED	No	No	No	No	No	No
3220664	166186	Sporadic	19 and younger	Islington-City Centre West	M9A	Community	CONFIRMED	2021-05-14	2021-05-16	MALE	RESOLVED	No	No	No	No	No	No
3220665	166187	Sporadic	70 to 79 Years	Glenfield-Jane Heights	M3N	Household Contact	CONFIRMED	2021-05-15	2021-05-16	FEMALE	RESOLVED	No	No	No	No	No	No
3220666	166188	Sporadic	30 to 39 Years	Humbermede	M9M	Household Contact	CONFIRMED	2021-05-15	2021-05-16	MALE	RESOLVED	No	No	No	No	No	No
3220667	166189	Sporadic	19 and younger	Glenfield-Jane Heights	M3N	Household Contact	CONFIRMED	2021-05-12	2021-05-16	MALE	RESOLVED	No	No	No	No	No	No
3220668	166190	Sporadic	20 to 29 Years	Black Creek	M3N	Household Contact	CONFIRMED	2021-05-13	2021-05-16	FEMALE	RESOLVED	No	No	No	No	No	No
3220669	166191	Sporadic	50 to 59 Years	Black Creek	M3N	Community	CONFIRMED	2021-05-15	2021-05-16	FEMALE	RESOLVED	No	No	No	No	No	No
3220670	166192	Sporadic	30 to 39 Years	Oakwood Village	M6E	No Information	CONFIRMED	2021-05-15	2021-05-16	FEMALE	RESOLVED	No	No	No	No	No	No
3220671	166193	Sporadic	30 to 39 Years	Thistletown-Beaumond Heights	M9V	Community	CONFIRMED	2021-05-13	2021-05-16	FEMALE	RESOLVED	No	No	No	No	No	No
3220672	166194	Sporadic	19 and younger	Willowdale East	M2N	No Information	CONFIRMED	2021-05-12	2021-05-16	MALE	RESOLVED	No	No	No	No	No	No
3220673	166195	Sporadic	20 to 29 Years	Mount Olive-Silverstone-Jamestown	M9V	Close Contact	CONFIRMED	2021-05-13	2021-05-16	MALE	RESOLVED	No	No	No	No	No	No
3220674	166196	Sporadic	50 to 59 Years	Weston	M9N	Community	CONFIRMED	2021-05-08	2021-05-16	MALE	RESOLVED	No	No	No	No	No	No
3220675	166197	Sporadic	30 to 39 Years	Kingsview Village-The Westway	M9P	Community	CONFIRMED	2021-05-08	2021-05-16	MALE	RESOLVED	No	No	No	No	No	No
3220676	166198	Sporadic	20 to 29 Years	Malvern	M1B	Outbreaks, Other Settings	CONFIRMED	2021-05-14	2021-05-16	FEMALE	RESOLVED	No	No	No	No	No	No
3220677	166199	Sporadic	40 to 49 Years	L'Amoreaux	M1W	Household Contact	CONFIRMED	2021-05-14	2021-05-16	MALE	RESOLVED	No	No	No	No	No	No
3220678	166200	Sporadic	20 to 29 Years	Weston	M9N	Community	CONFIRMED	2021-05-09	2021-05-16	MALE	RESOLVED	No	No	No	No	No	No
3220679	166201	Sporadic	50 to 59 Years	Kingsview Village-The Westway	M9P	Community	CONFIRMED	2021-05-10	2021-05-16	MALE	RESOLVED	No	No	No	No	No	No
3220680	166202	Sporadic	19 and younger	L'Amoreaux	M1W	No Information	CONFIRMED	2021-05-15	2021-05-16	FEMALE	RESOLVED	No	No	No	No	No	No
3220681	166203	Sporadic	19 and younger	L'Amoreaux	M1W	Household Contact	CONFIRMED	2021-05-15	2021-05-16	MALE	RESOLVED	No	No	No	No	No	No
3220682	166204	Sporadic	30 to 39 Years	Humber Heights-Westmount	M9P	Community	CONFIRMED	2021-05-15	2021-05-16	FEMALE	RESOLVED	No	No	No	No	No	No
3220683	166205	Outbreak Associated	19 and younger	Tam O'Shanter-Sullivan	M1T	Outbreaks, Other Settings	CONFIRMED	2021-05-15	2021-05-16	MALE	RESOLVED	No	No	No	No	No	No
3220684	166206	Sporadic	30 to 39 Years	L'Amoreaux	M1W	Household Contact	CONFIRMED	2021-05-13	2021-05-16	FEMALE	RESOLVED	No	No	No	No	No	No
3220685	166207	Outbreak Associated	19 and younger	Hillcrest Village	M2H	Outbreaks, Other Settings	CONFIRMED	2021-05-15	2021-05-16	MALE	RESOLVED	No	No	No	No	No	No
3220686	166208	Sporadic	20 to 29 Years	Weston	M9N	Community	CONFIRMED	2021-05-08	2021-05-16	FEMALE	RESOLVED	No	No	No	No	No	No
3220687	166209	Sporadic	40 to 49 Years	Islington-City Centre West	M9A	Community	CONFIRMED	2021-05-10	2021-05-16	FEMALE	RESOLVED	No	No	No	No	No	No
3220688	166210	Sporadic	19 and younger	High Park North	M6P	Close Contact	CONFIRMED	2021-05-13	2021-05-16	FEMALE	RESOLVED	No	No	No	No	No	No
3220689	166211	Sporadic	20 to 29 Years	South Parkdale	M6K	Community	CONFIRMED	2021-05-15	2021-05-16	FEMALE	RESOLVED	No	No	No	No	No	No
3220690	166212	Sporadic	50 to 59 Years	South Parkdale	M6K	Community	CONFIRMED	2021-05-13	2021-05-16	FEMALE	RESOLVED	No	No	No	No	No	No
3220691	166213	Sporadic	50 to 59 Years	Mimico (includes Humber Bay Shores)	M8Z	Community	CONFIRMED	2021-05-14	2021-05-16	FEMALE	RESOLVED	No	No	No	No	No	No
3220692	166214	Sporadic	19 and younger	Islington-City Centre West	M9A	Household Contact	CONFIRMED	2021-05-09	2021-05-16	MALE	RESOLVED	No	No	No	No	No	No
3220693	166215	Sporadic	50 to 59 Years	Alderwood	M8W	Community	CONFIRMED	2021-05-14	2021-05-16	MALE	RESOLVED	No	No	No	No	No	No
3220694	166216	Sporadic	40 to 49 Years	Glenfield-Jane Heights	M3N	Community	CONFIRMED	2021-05-11	2021-05-16	FEMALE	RESOLVED	No	No	No	No	No	No
3220695	166217	Sporadic	40 to 49 Years	Humber Summit	M9L	Community	CONFIRMED	2021-05-05	2021-05-16	FEMALE	RESOLVED	No	No	No	No	No	No
3220696	166218	Sporadic	30 to 39 Years	Mount Olive-Silverstone-Jamestown	M9V	Household Contact	CONFIRMED	2021-05-15	2021-05-16	FEMALE	RESOLVED	No	No	No	No	No	No
3220697	166219	Sporadic	40 to 49 Years	Kingsview Village-The Westway	M9P	Community	CONFIRMED	2021-05-12	2021-05-16	MALE	RESOLVED	No	No	No	No	No	No
3220698	166220	Sporadic	30 to 39 Years	North St. James Town	M4Y	Community	CONFIRMED	2021-05-14	2021-05-16	MALE	RESOLVED	No	No	No	No	No	No
3220699	166221	Sporadic	80 to 89 Years	Moss Park	M5A	Community	CONFIRMED	2021-05-11	2021-05-16	FEMALE	RESOLVED	No	No	No	Yes	No	No
3220700	166222	Sporadic	60 to 69 Years	Rockcliffe-Smythe	M6N	Community	CONFIRMED	2021-05-12	2021-05-16	MALE	RESOLVED	No	No	No	No	No	No
3220701	166223	Sporadic	60 to 69 Years	Edenbridge-Humber Valley	M9A	Community	CONFIRMED	2021-05-15	2021-05-16	FEMALE	RESOLVED	No	No	No	No	No	No
3220702	166224	Sporadic	40 to 49 Years	Brookhaven-Amesbury	M6M	Community	CONFIRMED	2021-05-04	2021-05-16	FEMALE	RESOLVED	No	No	No	No	No	No
3220703	166225	Sporadic	30 to 39 Years	Black Creek	M3N	No Information	CONFIRMED	2021-05-15	2021-05-16	MALE	RESOLVED	No	No	No	No	No	No
3220704	166226	Sporadic	40 to 49 Years	Briar Hill - Belgravia	M6B	Community	CONFIRMED	2021-05-13	2021-05-16	MALE	RESOLVED	No	No	No	No	No	No
3220705	166227	Sporadic	19 and younger	Humber Summit	M9L	Household Contact	CONFIRMED	2021-05-15	2021-05-16	FEMALE	RESOLVED	No	No	No	No	No	No
3220706	166228	Sporadic	30 to 39 Years	Rustic	M6L	Community	CONFIRMED	2021-05-11	2021-05-16	FEMALE	RESOLVED	No	No	No	No	No	No
3220707	166229	Sporadic	40 to 49 Years	Islington-City Centre West	M9A	Household Contact	CONFIRMED	2021-05-15	2021-05-16	MALE	RESOLVED	No	No	No	No	No	No
3220708	166230	Sporadic	30 to 39 Years	Waterfront Communities-The Island	M5J	Community	CONFIRMED	2021-05-11	2021-05-16	MALE	RESOLVED	No	No	No	No	No	No
3220709	166231	Sporadic	50 to 59 Years	York University Heights	M3J	No Information	CONFIRMED	2021-05-10	2021-05-16	FEMALE	RESOLVED	No	No	No	No	No	No
3220710	166232	Sporadic	20 to 29 Years	Cabbagetown-South St. James Town	M4X	Household Contact	CONFIRMED	2021-05-15	2021-05-16	FEMALE	RESOLVED	No	No	No	No	No	No
3220711	166233	Sporadic	40 to 49 Years	Englemount-Lawrence	M6A	Community	CONFIRMED	2021-05-10	2021-05-16	FEMALE	RESOLVED	No	No	No	No	No	No
3220712	166234	Sporadic	30 to 39 Years	Steeles	M1V	Community	CONFIRMED	2021-05-15	2021-05-16	FEMALE	RESOLVED	No	No	No	No	No	No
3220713	166235	Sporadic	20 to 29 Years	Dufferin Grove	M6H	Community	CONFIRMED	2021-05-10	2021-05-16	FEMALE	RESOLVED	No	No	No	No	No	No
3220714	166236	Sporadic	50 to 59 Years	Woburn	M1G	Community	CONFIRMED	2021-05-09	2021-05-16	MALE	RESOLVED	No	No	No	No	No	No
3220715	166237	Outbreak Associated	50 to 59 Years	Scarborough Village	M1J	Outbreaks, Healthcare Institutions	CONFIRMED	2021-05-14	2021-05-16	FEMALE	RESOLVED	No	No	No	No	No	No
3220716	166238	Outbreak Associated	20 to 29 Years	Victoria Village	M4A	Close Contact	CONFIRMED	2021-05-14	2021-05-16	FEMALE	RESOLVED	No	No	No	No	No	No
3220717	166239	Sporadic	40 to 49 Years	Cabbagetown-South St. James Town	M4X	Household Contact	CONFIRMED	2021-05-15	2021-05-16	FEMALE	RESOLVED	No	No	No	No	No	No
3220718	166240	Sporadic	19 and younger	South Parkdale	M6K	Household Contact	CONFIRMED	2021-05-09	2021-05-16	FEMALE	RESOLVED	No	No	No	No	No	No
3220719	166241	Sporadic	40 to 49 Years	South Parkdale	M6K	Community	CONFIRMED	2021-05-10	2021-05-16	FEMALE	RESOLVED	No	No	No	No	No	No
3220720	166242	Sporadic	20 to 29 Years	Mimico (includes Humber Bay Shores)	M8V	Community	CONFIRMED	2021-05-14	2021-05-16	FEMALE	RESOLVED	No	No	No	No	No	No
3220721	166243	Sporadic	30 to 39 Years	Islington-City Centre West	M9B	Community	CONFIRMED	2021-05-14	2021-05-16	FEMALE	RESOLVED	No	No	No	No	No	No
3220722	166244	Sporadic	19 and younger	High Park North	M6P	Household Contact	CONFIRMED	2021-05-13	2021-05-16	MALE	RESOLVED	No	No	No	No	No	No
3220723	166245	Sporadic	40 to 49 Years	Stonegate-Queensway	M8Z	Community	CONFIRMED	2021-05-12	2021-05-16	FEMALE	RESOLVED	No	No	No	No	No	No
3220724	166246	Sporadic	19 and younger	Victoria Village	M4A	No Information	CONFIRMED	2021-05-12	2021-05-16	FEMALE	RESOLVED	No	No	No	No	No	No
3220725	166247	Sporadic	20 to 29 Years	Victoria Village	M4A	Household Contact	CONFIRMED	2021-05-07	2021-05-16	FEMALE	RESOLVED	No	No	No	No	No	No
3220726	166248	Sporadic	19 and younger	Parkwoods-Donalda	M3A	Household Contact	CONFIRMED	2021-05-14	2021-05-16	MALE	RESOLVED	No	No	No	No	No	No
3220727	166249	Sporadic	20 to 29 Years	Victoria Village	M4A	Household Contact	CONFIRMED	2021-05-10	2021-05-16	FEMALE	RESOLVED	No	No	No	No	No	No
3220728	166250	Sporadic	19 and younger	Victoria Village	M4A	No Information	CONFIRMED	2021-05-11	2021-05-16	MALE	RESOLVED	No	No	No	No	No	No
3220729	166251	Sporadic	20 to 29 Years	Parkwoods-Donalda	M3A	Community	CONFIRMED	2021-05-11	2021-05-16	MALE	RESOLVED	No	No	No	No	No	No
3220730	166252	Sporadic	60 to 69 Years	Wexford/Maryvale	M1R	Community	CONFIRMED	2021-05-10	2021-05-16	FEMALE	RESOLVED	No	No	No	No	No	No
3220731	166253	Sporadic	19 and younger	Victoria Village	M4A	Household Contact	CONFIRMED	2021-05-10	2021-05-16	MALE	RESOLVED	No	No	No	No	No	No
3220732	166254	Sporadic	19 and younger	Kennedy Park	M1K	No Information	CONFIRMED	2021-05-15	2021-05-16	MALE	RESOLVED	No	No	No	No	No	No
3220733	166255	Sporadic	70 to 79 Years	Birchcliffe-Cliffside	M1N	Community	CONFIRMED	2021-05-15	2021-05-16	FEMALE	RESOLVED	No	No	No	No	No	No
3220734	166256	Sporadic	30 to 39 Years	Clairlea-Birchmount	M1L	Community	CONFIRMED	2021-05-04	2021-05-16	FEMALE	RESOLVED	No	No	No	No	No	No
3220735	166257	Sporadic	60 to 69 Years	Victoria Village	M4A	Community	CONFIRMED	2021-05-08	2021-05-16	FEMALE	RESOLVED	No	No	No	No	No	No
3220736	166258	Sporadic	19 and younger		M1J	Community	CONFIRMED	2021-05-13	2021-05-16	FEMALE	RESOLVED	No	No	No	No	No	No
3220737	166259	Sporadic	20 to 29 Years	Glenfield-Jane Heights	M3N	Community	CONFIRMED	2021-05-15	2021-05-16	MALE	RESOLVED	No	No	No	No	No	No
3220738	166260	Sporadic	60 to 69 Years	Glenfield-Jane Heights	M3L	Household Contact	CONFIRMED	2021-05-03	2021-05-16	FEMALE	RESOLVED	No	No	No	No	No	No
3220739	166261	Sporadic	20 to 29 Years	West Humber-Clairville	M9V	Community	CONFIRMED	2021-05-11	2021-05-16	FEMALE	RESOLVED	No	No	No	No	No	No
3220740	166262	Sporadic	19 and younger	Thistletown-Beaumond Heights	M9V	Household Contact	CONFIRMED	2021-05-15	2021-05-16	FEMALE	RESOLVED	No	No	No	No	No	No
3220741	166263	Sporadic	19 and younger	Flemingdon Park	M3C	Household Contact	CONFIRMED	2021-05-15	2021-05-16	MALE	RESOLVED	No	No	No	No	No	No
3220742	166264	Sporadic	30 to 39 Years	Willowridge-Martingrove-Richview	M9R	No Information	CONFIRMED	2021-05-15	2021-05-16	FEMALE	RESOLVED	No	No	No	No	No	No
3220743	166265	Sporadic	20 to 29 Years	Thorncliffe Park	M4H	Community	CONFIRMED	2021-05-14	2021-05-16	FEMALE	RESOLVED	No	No	No	No	No	No
3220744	166266	Sporadic	20 to 29 Years	Downsview-Roding-CFB	M3L	Community	CONFIRMED	2021-05-14	2021-05-16	MALE	RESOLVED	No	No	No	No	No	No
3220745	166267	Sporadic	80 to 89 Years	Woburn	M1G	Community	CONFIRMED	2021-05-15	2021-05-16	MALE	RESOLVED	No	No	No	Yes	No	No
3220746	166268	Sporadic	30 to 39 Years	Bayview Village	M2J	Community	CONFIRMED	2021-05-11	2021-05-16	FEMALE	RESOLVED	No	No	No	No	No	No
3220747	166269	Sporadic	19 and younger	Thistletown-Beaumond Heights	M9V	Household Contact	CONFIRMED	2021-05-15	2021-05-16	MALE	RESOLVED	No	No	No	No	No	No
3220748	166270	Sporadic	19 and younger	Black Creek	M3N	Household Contact	CONFIRMED	2021-05-15	2021-05-16	MALE	RESOLVED	No	No	No	No	No	No
3220749	166271	Sporadic	19 and younger	O'Connor-Parkview	M3C	Household Contact	CONFIRMED	2021-05-13	2021-05-16	FEMALE	RESOLVED	No	No	No	No	No	No
3220750	166272	Sporadic	40 to 49 Years	Thorncliffe Park	M4H	Community	CONFIRMED	2021-05-05	2021-05-16	MALE	RESOLVED	No	No	No	No	No	No
3220751	166273	Sporadic	60 to 69 Years	Banbury-Don Mills	M3C	Community	CONFIRMED	2021-05-12	2021-05-16	FEMALE	RESOLVED	No	No	No	No	No	No
3220752	166274	Sporadic	19 and younger	O'Connor-Parkview	M3C	Household Contact	CONFIRMED	2021-05-13	2021-05-16	FEMALE	RESOLVED	No	No	No	No	No	No
3220753	166275	Sporadic	19 and younger	Broadview North	M4K	Household Contact	CONFIRMED	2021-05-08	2021-05-16	FEMALE	RESOLVED	No	No	No	No	No	No
3220754	166276	Sporadic	40 to 49 Years	Parkwoods-Donalda	M3A	No Information	CONFIRMED	2021-05-04	2021-05-16	MALE	RESOLVED	No	No	No	No	No	No
3220755	166277	Outbreak Associated	50 to 59 Years	York University Heights	M3J	Outbreaks, Other Settings	CONFIRMED	2021-05-12	2021-05-16	MALE	RESOLVED	No	No	No	No	No	No
3220756	166278	Sporadic	19 and younger	Briar Hill - Belgravia	M6B	No Information	CONFIRMED	2021-05-06	2021-05-16	FEMALE	RESOLVED	No	No	No	No	No	No
3220757	166279	Sporadic	40 to 49 Years	York University Heights	M3J	Community	CONFIRMED	2021-05-15	2021-05-16	MALE	RESOLVED	No	No	No	No	No	No
3220758	166280	Sporadic	50 to 59 Years	Woburn	M1G	Community	CONFIRMED	2021-05-13	2021-05-16	MALE	RESOLVED	No	No	No	No	No	No
3220759	166281	Sporadic	40 to 49 Years	Dorset Park	M1P	Community	CONFIRMED	2021-05-10	2021-05-16	FEMALE	RESOLVED	No	No	No	No	No	No
3220760	166282	Sporadic	70 to 79 Years	Woburn	M1G	Community	CONFIRMED	2021-05-10	2021-05-16	MALE	RESOLVED	No	No	No	No	No	No
3220761	166283	Sporadic	30 to 39 Years	Keelesdale-Eglinton West	M6N	Household Contact	CONFIRMED	2021-05-13	2021-05-16	FEMALE	RESOLVED	No	No	No	No	No	No
3220762	166284	Sporadic	50 to 59 Years	Dorset Park	M1P	Community	CONFIRMED	2021-05-13	2021-05-16	FEMALE	RESOLVED	No	No	No	No	No	No
3220763	166285	Sporadic	19 and younger	Yonge-Eglinton	M4R	No Information	CONFIRMED	2021-05-14	2021-05-16	FEMALE	RESOLVED	No	No	No	No	No	No
3220764	166286	Sporadic	30 to 39 Years	Church-Yonge Corridor	M4Y	Community	CONFIRMED	2021-05-06	2021-05-16	FEMALE	RESOLVED	No	No	No	No	No	No
3220765	166287	Sporadic	30 to 39 Years	Oakridge	M1L	Community	CONFIRMED	2021-05-12	2021-05-16	MALE	RESOLVED	No	No	No	No	No	No
3220766	166288	Sporadic	30 to 39 Years	Clairlea-Birchmount	M1L	Community	CONFIRMED	2021-05-03	2021-05-16	FEMALE	RESOLVED	No	No	No	No	No	No
3220767	166289	Sporadic	40 to 49 Years	Clairlea-Birchmount	M1L	Community	CONFIRMED	2021-05-15	2021-05-16	MALE	RESOLVED	No	No	No	No	No	No
3220768	166290	Sporadic	40 to 49 Years	Parkwoods-Donalda	M3A	Community	CONFIRMED	2021-05-14	2021-05-16	FEMALE	RESOLVED	No	No	No	No	No	No
3220769	166291	Sporadic	40 to 49 Years		M1W	No Information	PROBABLE	2021-05-16	2021-05-16	MALE	RESOLVED	No	No	No	No	No	No
3220770	166292	Sporadic	20 to 29 Years	Henry Farm	M2J	Community	CONFIRMED	2021-05-12	2021-05-16	MALE	RESOLVED	No	No	No	No	No	No
3220771	166293	Sporadic	30 to 39 Years	Parkwoods-Donalda	M3A	Community	CONFIRMED	2021-05-10	2021-05-16	FEMALE	RESOLVED	No	No	No	No	No	No
3220772	166294	Sporadic	20 to 29 Years	Willowdale East	M2N	Household Contact	CONFIRMED	2021-05-11	2021-05-16	MALE	RESOLVED	No	No	No	No	No	No
3220773	166295	Sporadic	30 to 39 Years	Cliffcrest	M1M	Community	CONFIRMED	2021-05-07	2021-05-16	FEMALE	RESOLVED	No	No	No	No	No	No
3220774	166296	Outbreak Associated	50 to 59 Years	Birchcliffe-Cliffside	M1N	Outbreaks, Healthcare Institutions	CONFIRMED	2021-05-12	2021-05-16	MALE	RESOLVED	No	No	No	No	No	No
3220775	166297	Sporadic	20 to 29 Years	O'Connor-Parkview	M4B	Community	CONFIRMED	2021-05-11	2021-05-16	FEMALE	RESOLVED	No	No	No	No	No	No
3220776	166298	Sporadic	20 to 29 Years	Parkwoods-Donalda	M3A	Community	CONFIRMED	2021-05-05	2021-05-16	FEMALE	RESOLVED	No	No	No	No	No	No
3220777	166299	Sporadic	60 to 69 Years	Weston	M9N	Close Contact	CONFIRMED	2021-05-15	2021-05-16	FEMALE	RESOLVED	No	No	No	No	No	No
3220778	166300	Sporadic	19 and younger	Rustic	M6L	Household Contact	CONFIRMED	2021-05-15	2021-05-16	FEMALE	RESOLVED	No	No	No	No	No	No
3220779	166301	Sporadic	70 to 79 Years	Downsview-Roding-CFB	M3L	No Information	CONFIRMED	2021-05-15	2021-05-16	MALE	RESOLVED	No	No	No	No	No	No
3220780	166302	Sporadic	20 to 29 Years	Englemount-Lawrence	M6A	No Information	CONFIRMED	2021-05-15	2021-05-16	FEMALE	RESOLVED	No	No	No	No	No	No
3220781	166303	Sporadic	30 to 39 Years	Yorkdale-Glen Park	M6B	Community	CONFIRMED	2021-05-14	2021-05-16	FEMALE	RESOLVED	No	No	No	No	No	No
3220782	166304	Sporadic	50 to 59 Years	Weston	M9N	Community	CONFIRMED	2021-05-10	2021-05-16	MALE	RESOLVED	No	No	No	No	No	No
3220783	166305	Sporadic	30 to 39 Years	Kingsview Village-The Westway	M9P	Community	CONFIRMED	2021-05-13	2021-05-16	MALE	RESOLVED	No	No	No	No	No	No
3220784	166306	Sporadic	19 and younger	Weston	M9N	Household Contact	CONFIRMED	2021-05-15	2021-05-16	MALE	RESOLVED	No	No	No	No	No	No
3220785	166307	Sporadic	19 and younger	Weston	M9N	Household Contact	CONFIRMED	2021-05-15	2021-05-16	MALE	RESOLVED	No	No	No	No	No	No
3220786	166308	Outbreak Associated	90 and older	Wychwood	M6G	Outbreaks, Healthcare Institutions	CONFIRMED	2021-05-14	2021-05-16	FEMALE	RESOLVED	No	No	No	No	No	No
3220787	166309	Outbreak Associated	20 to 29 Years	Rouge	M1B	Outbreaks, Other Settings	CONFIRMED	2021-05-13	2021-05-16	FEMALE	RESOLVED	No	No	No	No	No	No
3220788	166310	Sporadic	30 to 39 Years	Malvern	M1B	Community	CONFIRMED	2021-05-15	2021-05-16	FEMALE	RESOLVED	No	No	No	No	No	No
3220789	166311	Sporadic	20 to 29 Years	Dovercourt-Wallace Emerson-Junction	M6H	No Information	CONFIRMED	2021-05-15	2021-05-16	FEMALE	RESOLVED	No	No	No	No	No	No
3220790	166312	Sporadic	60 to 69 Years	L'Amoreaux	M1W	Community	CONFIRMED	2021-05-14	2021-05-16	FEMALE	RESOLVED	No	No	No	No	No	No
3220791	166313	Sporadic	40 to 49 Years	Forest Hill North	M6E	Community	CONFIRMED	2021-05-12	2021-05-16	MALE	RESOLVED	No	No	No	No	No	No
3220792	166314	Sporadic	50 to 59 Years	Eglinton East	M1K	Community	CONFIRMED	2021-05-15	2021-05-16	MALE	RESOLVED	No	No	No	Yes	No	No
3220793	166315	Sporadic	20 to 29 Years	Niagara	M5V	No Information	CONFIRMED	2021-05-15	2021-05-16	FEMALE	RESOLVED	No	No	No	No	No	No
3220794	166316	Sporadic	30 to 39 Years	Rouge	M1X	Community	CONFIRMED	2021-05-11	2021-05-16	FEMALE	RESOLVED	No	No	No	No	No	No
3220795	166317	Sporadic	19 and younger	Rouge	M1X	Household Contact	PROBABLE	2021-05-10	2021-05-16	FEMALE	RESOLVED	No	No	No	No	No	No
3220796	166318	Sporadic	20 to 29 Years	Woburn	M1G	Community	CONFIRMED	2021-05-13	2021-05-16	FEMALE	RESOLVED	No	No	No	No	No	No
3220797	166319	Sporadic	50 to 59 Years	Woburn	M1G	Community	CONFIRMED	2021-05-14	2021-05-16	FEMALE	RESOLVED	No	No	No	No	No	No
3220798	166320	Sporadic	19 and younger	Guildwood	M1E	No Information	CONFIRMED	2021-05-14	2021-05-16	MALE	RESOLVED	No	No	No	No	No	No
3220799	166321	Sporadic	50 to 59 Years	Wexford/Maryvale	M1R	Community	CONFIRMED	2021-05-12	2021-05-16	MALE	RESOLVED	No	No	No	No	No	No
3220800	166322	Sporadic	20 to 29 Years	Dorset Park	M1P	Community	CONFIRMED	2021-05-15	2021-05-16	FEMALE	RESOLVED	No	No	No	No	No	No
3220801	166323	Sporadic	19 and younger	Guildwood	M1E	No Information	CONFIRMED	2021-05-15	2021-05-16	FEMALE	RESOLVED	No	No	No	No	No	No
3220802	166324	Sporadic	30 to 39 Years	High Park North	M6P	Community	CONFIRMED	2021-05-13	2021-05-16	FEMALE	RESOLVED	No	No	No	No	No	No
3220803	166325	Sporadic	50 to 59 Years	Stonegate-Queensway	M8Y	Community	CONFIRMED	2021-05-10	2021-05-16	MALE	RESOLVED	No	No	No	No	No	No
3220804	166326	Sporadic	20 to 29 Years	Maple Leaf	M6L	Community	CONFIRMED	2021-05-13	2021-05-16	FEMALE	RESOLVED	No	No	No	No	No	No
3220805	166327	Sporadic	40 to 49 Years	Weston-Pellam Park	M6N	Community	CONFIRMED	2021-05-06	2021-05-16	MALE	RESOLVED	No	No	No	No	No	No
3220806	166328	Sporadic	30 to 39 Years	Stonegate-Queensway	M8Y	Community	CONFIRMED	2021-05-15	2021-05-16	FEMALE	RESOLVED	No	No	No	No	No	No
3220807	166329	Sporadic	19 and younger	Princess-Rosethorn	M9A	Household Contact	CONFIRMED	2021-05-15	2021-05-16	MALE	RESOLVED	No	No	No	No	No	No
3220808	166330	Sporadic	19 and younger	Humber Heights-Westmount	M9P	Household Contact	CONFIRMED	2021-05-13	2021-05-16	MALE	RESOLVED	No	No	No	No	No	No
3220809	166331	Sporadic	30 to 39 Years	Malvern	M1B	Community	CONFIRMED	2021-05-09	2021-05-16	MALE	RESOLVED	No	No	No	No	No	No
3220810	166332	Sporadic	30 to 39 Years	Morningside	M1E	Community	CONFIRMED	2021-05-14	2021-05-16	MALE	RESOLVED	No	No	No	No	No	No
3220811	166333	Outbreak Associated	20 to 29 Years	Milliken	M1V	Outbreaks, Other Settings	CONFIRMED	2021-04-30	2021-05-16	FEMALE	RESOLVED	No	No	No	No	No	No
3220812	166334	Sporadic	30 to 39 Years	Steeles	M1W	Community	CONFIRMED	2021-05-14	2021-05-16	MALE	RESOLVED	No	No	No	No	No	No
3220813	166335	Sporadic	19 and younger	Downsview-Roding-CFB	M3M	Household Contact	CONFIRMED	2021-04-26	2021-05-16	MALE	RESOLVED	No	No	No	No	No	No
3220814	166336	Sporadic	50 to 59 Years	L'Amoreaux	M1W	Outbreaks, Other Settings	CONFIRMED	2021-05-15	2021-05-16	MALE	RESOLVED	No	No	No	No	No	No
3220815	166337	Outbreak Associated	50 to 59 Years	Dorset Park	M1P	Close Contact	CONFIRMED	2021-05-14	2021-05-16	FEMALE	RESOLVED	No	No	No	No	No	No
3220816	166338	Sporadic	40 to 49 Years	Dorset Park	M1P	Household Contact	CONFIRMED	2021-05-06	2021-05-16	MALE	RESOLVED	No	No	No	No	No	No
3220817	166339	Sporadic	20 to 29 Years	Woburn	M1H	Community	CONFIRMED	2021-05-13	2021-05-16	MALE	RESOLVED	No	No	No	No	No	No
3220818	166340	Sporadic	40 to 49 Years	Dorset Park	M1P	Household Contact	CONFIRMED	2021-05-10	2021-05-16	FEMALE	RESOLVED	No	No	No	No	No	No
3220819	166341	Sporadic	20 to 29 Years	Steeles	M1W	Household Contact	CONFIRMED	2021-05-13	2021-05-16	FEMALE	RESOLVED	No	No	No	No	No	No
3220820	166342	Outbreak Associated	50 to 59 Years	Woburn	M1H	Close Contact	CONFIRMED	2021-05-10	2021-05-16	MALE	RESOLVED	No	No	No	No	No	No
3220821	166343	Sporadic	20 to 29 Years	Highland Creek	M1C	Community	CONFIRMED	2021-05-05	2021-05-16	MALE	RESOLVED	No	No	No	No	No	No
3220822	166344	Sporadic	20 to 29 Years	Malvern	M1B	Community	CONFIRMED	2021-05-07	2021-05-16	MALE	RESOLVED	No	No	No	No	No	No
3220823	166345	Sporadic	30 to 39 Years	West Hill	M1E	Close Contact	CONFIRMED	2021-05-13	2021-05-16	FEMALE	RESOLVED	No	No	No	No	No	No
3220824	166346	Sporadic	20 to 29 Years	Ionview	M1K	Close Contact	CONFIRMED	2021-05-10	2021-05-16	MALE	RESOLVED	No	No	No	No	No	No
3220825	166347	Sporadic	20 to 29 Years	West Humber-Clairville	M9W	Community	CONFIRMED	2021-05-07	2021-05-16	MALE	RESOLVED	No	No	No	No	No	No
3220826	166348	Outbreak Associated	19 and younger	L'Amoreaux	M1W	Outbreaks, Other Settings	CONFIRMED	2021-05-09	2021-05-16	FEMALE	RESOLVED	No	No	No	No	No	No
3220827	166349	Sporadic	50 to 59 Years	Agincourt North	M1V	Household Contact	CONFIRMED	2021-05-07	2021-05-16	FEMALE	RESOLVED	No	No	No	No	No	No
3220828	166350	Sporadic	40 to 49 Years	Willowridge-Martingrove-Richview	M9P	Household Contact	CONFIRMED	2021-05-13	2021-05-16	FEMALE	RESOLVED	No	No	No	No	No	No
3220829	166351	Sporadic	19 and younger	South Parkdale	M6K	Close Contact	CONFIRMED	2021-05-15	2021-05-16	FEMALE	RESOLVED	No	No	No	No	No	No
3220830	166352	Sporadic	60 to 69 Years	New Toronto	M8V	Household Contact	CONFIRMED	2021-05-12	2021-05-16	FEMALE	RESOLVED	No	No	No	No	No	No
3220831	166353	Sporadic	20 to 29 Years	High Park North	M6P	Community	CONFIRMED	2021-05-15	2021-05-16	MALE	RESOLVED	No	No	No	No	No	No
3220832	166354	Sporadic	70 to 79 Years	Etobicoke West Mall	M9C	Close Contact	CONFIRMED	2021-05-15	2021-05-16	MALE	RESOLVED	No	No	No	No	No	No
3220833	166355	Sporadic	70 to 79 Years	Etobicoke West Mall	M9C	No Information	CONFIRMED	2021-05-15	2021-05-16	FEMALE	RESOLVED	No	No	No	No	No	No
3220834	166356	Sporadic	30 to 39 Years	High Park North	M6P	Community	CONFIRMED	2021-05-14	2021-05-16	FEMALE	RESOLVED	No	No	No	No	No	No
3220835	166357	Sporadic	50 to 59 Years	Dufferin Grove	M6H	No Information	CONFIRMED	2021-05-15	2021-05-16	FEMALE	RESOLVED	No	No	No	No	No	No
3220836	166358	Sporadic	50 to 59 Years	Forest Hill North	M6B	No Information	CONFIRMED	2021-05-08	2021-05-16	FEMALE	RESOLVED	No	No	No	No	No	No
3220837	166359	Sporadic	50 to 59 Years	Forest Hill North	M6B	No Information	CONFIRMED	2021-05-07	2021-05-16	MALE	RESOLVED	No	No	No	No	No	No
3220838	166360	Sporadic	40 to 49 Years	Etobicoke West Mall	M9C	Community	CONFIRMED	2021-05-14	2021-05-16	MALE	RESOLVED	No	No	No	No	No	No
3220839	166361	Sporadic	40 to 49 Years	Long Branch	M8W	No Information	CONFIRMED	2021-05-15	2021-05-16	MALE	RESOLVED	No	No	No	No	No	No
3220840	166363	Sporadic	80 to 89 Years	Palmerston-Little Italy	M6G	Community	CONFIRMED	2021-05-03	2021-05-16	FEMALE	RESOLVED	No	No	No	Yes	No	No
3220841	166364	Sporadic	80 to 89 Years	Mount Olive-Silverstone-Jamestown	M9V	Household Contact	CONFIRMED	2021-05-13	2021-05-16	FEMALE	FATAL	No	No	No	Yes	No	No
3220842	166365	Sporadic	30 to 39 Years	South Parkdale	M6K	Community	CONFIRMED	2021-05-08	2021-05-16	FEMALE	RESOLVED	No	No	No	No	No	No
3220843	166366	Sporadic	19 and younger	Willowridge-Martingrove-Richview	M9P	Community	CONFIRMED	2021-05-11	2021-05-16	MALE	RESOLVED	No	No	No	No	No	No
3220844	166367	Sporadic	80 to 89 Years	Mimico (includes Humber Bay Shores)	M8V	Community	CONFIRMED	2021-05-15	2021-05-16	MALE	RESOLVED	No	No	No	Yes	No	No
3220845	166368	Sporadic	40 to 49 Years	Kingsview Village-The Westway	M9P	Community	CONFIRMED	2021-05-11	2021-05-16	FEMALE	RESOLVED	No	No	No	No	No	No
3220846	166369	Sporadic	19 and younger	Willowridge-Martingrove-Richview	M9P	No Information	CONFIRMED	2021-05-11	2021-05-16	MALE	RESOLVED	No	No	No	No	No	No
3220847	166370	Sporadic	30 to 39 Years	Kingsview Village-The Westway	M9R	Community	CONFIRMED	2021-05-13	2021-05-16	FEMALE	RESOLVED	No	No	No	No	No	No
3220848	166371	Sporadic	40 to 49 Years	Willowdale East	M2N	Community	CONFIRMED	2021-05-06	2021-05-16	FEMALE	RESOLVED	No	No	No	No	No	No
3220849	166372	Sporadic	50 to 59 Years	Bridle Path-Sunnybrook-York Mills	M2L	Community	CONFIRMED	2021-05-08	2021-05-15	MALE	RESOLVED	No	No	No	No	No	No
3220850	166373	Sporadic	19 and younger	Woburn	M1G	Household Contact	CONFIRMED	2021-05-14	2021-05-16	MALE	RESOLVED	No	No	No	No	No	No
3220851	166374	Sporadic	19 and younger	Leaside-Bennington	M4G	No Information	CONFIRMED	2021-05-15	2021-05-16	FEMALE	RESOLVED	No	No	No	No	No	No
3220852	166375	Sporadic	30 to 39 Years	Broadview North	M4K	Community	CONFIRMED	2021-05-11	2021-05-16	FEMALE	RESOLVED	No	No	No	No	No	No
3220853	166376	Sporadic	40 to 49 Years	Broadview North	M4K	Community	CONFIRMED	2021-05-06	2021-05-16	MALE	RESOLVED	No	No	No	No	No	No
3220854	166377	Sporadic	60 to 69 Years	Woburn	M1G	Household Contact	CONFIRMED	2021-05-12	2021-05-16	MALE	RESOLVED	No	No	No	No	No	No
3220855	166378	Outbreak Associated	60 to 69 Years	Centennial Scarborough	M1C	Outbreaks, Other Settings	CONFIRMED	2021-05-15	2021-05-16	MALE	RESOLVED	No	No	No	No	No	No
3220856	166379	Sporadic	20 to 29 Years	Mimico (includes Humber Bay Shores)	M8V	Community	CONFIRMED	2021-05-15	2021-05-16	FEMALE	RESOLVED	No	No	No	No	No	No
3220857	166380	Sporadic	30 to 39 Years	Broadview North	M4K	Community	CONFIRMED	2021-05-13	2021-05-16	MALE	RESOLVED	No	No	No	No	No	No
3220858	166381	Sporadic	40 to 49 Years	Bendale	M1K	Household Contact	CONFIRMED	2021-05-14	2021-05-16	MALE	RESOLVED	No	No	No	No	No	No
3220859	166382	Sporadic	19 and younger	Old East York	M4J	No Information	CONFIRMED	2021-05-14	2021-05-16	MALE	RESOLVED	No	No	No	No	No	No
3220860	166383	Sporadic	20 to 29 Years	L'Amoreaux	M1W	Community	CONFIRMED	2021-05-15	2021-05-16	MALE	RESOLVED	No	No	No	No	No	No
3220861	166384	Sporadic	20 to 29 Years	Dorset Park	M1P	No Information	CONFIRMED	2021-05-15	2021-05-16	MALE	RESOLVED	No	No	No	No	No	No
3220862	166385	Sporadic	19 and younger	Steeles	M1W	No Information	CONFIRMED	2021-05-09	2021-05-16	FEMALE	RESOLVED	No	No	No	No	No	No
3220863	166386	Sporadic	50 to 59 Years	Agincourt North	M1V	Community	CONFIRMED	2021-05-15	2021-05-16	MALE	RESOLVED	No	No	No	No	No	No
3220864	166387	Outbreak Associated	50 to 59 Years	Etobicoke West Mall	M9C	Outbreaks, Healthcare Institutions	CONFIRMED	2021-05-15	2021-05-16	FEMALE	RESOLVED	No	No	No	No	No	No
3220865	166388	Outbreak Associated	80 to 89 Years	Etobicoke West Mall	M9C	Outbreaks, Healthcare Institutions	CONFIRMED	2021-05-15	2021-05-16	FEMALE	RESOLVED	No	No	No	No	No	No
3220866	166389	Sporadic	40 to 49 Years	Rouge	M1B	Community	CONFIRMED	2021-05-14	2021-05-16	FEMALE	RESOLVED	No	No	No	No	No	No
3220867	166390	Sporadic	40 to 49 Years	Mount Dennis	M6M	Community	CONFIRMED	2021-05-05	2021-05-15	FEMALE	RESOLVED	No	No	No	No	No	No
3220868	166391	Sporadic	20 to 29 Years	Waterfront Communities-The Island	M5J	Community	CONFIRMED	2021-05-12	2021-05-15	UNKNOWN	RESOLVED	No	No	No	No	No	No
3220869	166392	Sporadic	30 to 39 Years	Kensington-Chinatown	M5T	Community	CONFIRMED	2021-04-12	2021-04-22	MALE	RESOLVED	No	No	No	No	No	No
3220870	166393	Sporadic	20 to 29 Years	Elms-Old Rexdale	M9W	Community	CONFIRMED	2021-05-13	2021-05-15	FEMALE	RESOLVED	No	No	No	No	No	No
3220871	166394	Sporadic	20 to 29 Years	Church-Yonge Corridor	M5B	Community	CONFIRMED	2021-05-13	2021-05-15	FEMALE	RESOLVED	No	No	No	No	No	No
3220872	166395	Sporadic	90 and older	Englemount-Lawrence	M6B	No Information	CONFIRMED	2021-05-15	2021-05-16	FEMALE	RESOLVED	No	No	No	Yes	No	No
3220873	166396	Sporadic	19 and younger	Westminster-Branson	M2R	No Information	CONFIRMED	2021-05-14	2021-05-16	FEMALE	RESOLVED	No	No	No	No	No	No
3220874	166397	Sporadic	20 to 29 Years	Westminster-Branson	M2R	No Information	CONFIRMED	2021-05-15	2021-05-16	FEMALE	RESOLVED	No	No	No	No	No	No
3220875	166398	Sporadic	40 to 49 Years	Westminster-Branson	M2R	Outbreaks, Other Settings	CONFIRMED	2021-05-15	2021-05-16	MALE	RESOLVED	No	No	No	No	No	No
3220876	166399	Sporadic	19 and younger	Don Valley Village	M2J	Household Contact	CONFIRMED	2021-05-15	2021-05-16	FEMALE	RESOLVED	No	No	No	No	No	No
3220877	166400	Sporadic	40 to 49 Years	Newtonbrook West	M2R	Household Contact	CONFIRMED	2021-05-15	2021-05-16	MALE	RESOLVED	No	No	No	No	No	No
3220878	166401	Sporadic	30 to 39 Years	Niagara	M5V	No Information	CONFIRMED	2021-05-06	2021-05-16	MALE	RESOLVED	No	No	No	No	No	No
3220879	166402	Sporadic	40 to 49 Years	Don Valley Village	M2J	Household Contact	CONFIRMED	2021-05-14	2021-05-16	FEMALE	RESOLVED	No	No	No	No	No	No
3220880	166403	Sporadic	30 to 39 Years	Bathurst Manor	M3H	Community	CONFIRMED	2021-05-15	2021-05-16	FEMALE	RESOLVED	No	No	No	No	No	No
3220881	166404	Sporadic	50 to 59 Years	Weston	M9N	Community	CONFIRMED	2021-05-10	2021-05-16	FEMALE	RESOLVED	No	No	No	No	No	No
3220882	166405	Sporadic	19 and younger	Westminster-Branson	M2R	No Information	CONFIRMED	2021-05-15	2021-05-16	FEMALE	RESOLVED	No	No	No	No	No	No
3220883	166406	Sporadic	19 and younger	Glenfield-Jane Heights	M3N	Household Contact	CONFIRMED	2021-05-14	2021-05-16	FEMALE	RESOLVED	No	No	No	No	No	No
3220884	166407	Sporadic	20 to 29 Years	Rouge	M1B	Community	CONFIRMED	2021-05-14	2021-05-16	MALE	RESOLVED	No	No	No	No	No	No
3220885	166408	Sporadic	19 and younger	Humbermede	M9M	Household Contact	CONFIRMED	2021-05-08	2021-05-16	MALE	RESOLVED	No	No	No	No	No	No
3220886	166409	Sporadic	19 and younger	Westminster-Branson	M2R	No Information	CONFIRMED	2021-05-12	2021-05-16	MALE	RESOLVED	No	No	No	No	No	No
3220887	166410	Sporadic	80 to 89 Years	Willowdale East	M2N	No Information	CONFIRMED	2021-05-15	2021-05-16	FEMALE	RESOLVED	No	No	No	No	No	No
3220888	166411	Sporadic	19 and younger	Glenfield-Jane Heights	M3L	No Information	CONFIRMED	2021-05-15	2021-05-16	MALE	RESOLVED	No	No	No	No	No	No
3220889	166412	Sporadic	19 and younger	Englemount-Lawrence	M6A	No Information	CONFIRMED	2021-05-13	2021-05-16	FEMALE	RESOLVED	No	No	No	No	No	No
3220890	166413	Sporadic	60 to 69 Years	Victoria Village	M4A	Community	CONFIRMED	2021-05-13	2021-05-16	FEMALE	RESOLVED	No	No	No	No	No	No
3220891	166414	Sporadic	50 to 59 Years	L'Amoreaux	M1W	No Information	CONFIRMED	2021-05-12	2021-05-16	FEMALE	RESOLVED	No	No	No	No	No	No
3220892	166415	Sporadic	40 to 49 Years	Newtonbrook West	M2M	No Information	CONFIRMED	2021-05-06	2021-05-16	FEMALE	RESOLVED	No	No	No	No	No	No
3220893	166416	Sporadic	90 and older	Banbury-Don Mills	M3C	Community	CONFIRMED	2021-05-13	2021-05-16	FEMALE	FATAL	No	No	No	No	No	No
3220894	166417	Outbreak Associated	30 to 39 Years	York University Heights	M3J	Outbreaks, Congregate Settings	CONFIRMED	2021-05-14	2021-05-16	FEMALE	RESOLVED	No	No	No	No	No	No
3220895	166418	Sporadic	20 to 29 Years	Bathurst Manor	M3H	Close Contact	CONFIRMED	2021-05-13	2021-05-16	MALE	RESOLVED	No	No	No	No	No	No
3220896	166419	Sporadic	40 to 49 Years	Thistletown-Beaumond Heights	M9V	No Information	CONFIRMED	2021-05-11	2021-05-16	MALE	RESOLVED	No	No	No	No	No	No
3220897	166420	Sporadic	30 to 39 Years	West Humber-Clairville	M9W	Community	CONFIRMED	2021-05-12	2021-05-16	MALE	RESOLVED	No	No	No	No	No	No
3220898	166421	Sporadic	20 to 29 Years	Clairlea-Birchmount	M1K	Community	CONFIRMED	2021-05-15	2021-05-16	MALE	RESOLVED	No	No	No	No	No	No
3220899	166422	Sporadic	30 to 39 Years	Maple Leaf	M6L	Community	CONFIRMED	2021-05-09	2021-05-15	MALE	RESOLVED	No	No	No	Yes	No	No
3220900	166423	Sporadic	20 to 29 Years	Mount Olive-Silverstone-Jamestown	M9V	Community	CONFIRMED	2021-05-12	2021-05-15	FEMALE	RESOLVED	No	No	No	No	No	No
3220901	166424	Sporadic	20 to 29 Years	Junction Area	M6N	No Information	CONFIRMED	2021-05-14	2021-05-15	MALE	RESOLVED	No	No	No	No	No	No
3220902	166425	Sporadic	19 and younger	Weston	M9N	No Information	CONFIRMED	2021-05-12	2021-05-16	MALE	RESOLVED	No	No	No	No	No	No
3220903	166426	Sporadic	20 to 29 Years	Danforth	M4J	Household Contact	CONFIRMED	2021-05-15	2021-05-16	FEMALE	RESOLVED	No	No	No	No	No	No
3220904	166427	Sporadic	90 and older	O'Connor-Parkview	M4B	Household Contact	CONFIRMED	2021-05-10	2021-05-16	FEMALE	RESOLVED	No	No	No	Yes	No	No
3220905	166428	Sporadic	20 to 29 Years	Danforth	M4J	Community	CONFIRMED	2021-05-15	2021-05-16	MALE	RESOLVED	No	No	No	No	No	No
3220906	166429	Sporadic	20 to 29 Years	Agincourt South-Malvern West	M1S	Community	CONFIRMED	2021-05-13	2021-05-16	FEMALE	RESOLVED	No	No	No	No	No	No
3220907	166430	Sporadic	60 to 69 Years	O'Connor-Parkview	M4B	No Information	CONFIRMED	2021-05-16	2021-05-16	MALE	RESOLVED	No	No	No	Yes	Yes	No
3220908	166431	Sporadic	50 to 59 Years	Woodbine Corridor	M4C	Community	CONFIRMED	2021-05-12	2021-05-16	MALE	RESOLVED	No	No	No	No	No	No
3220909	166432	Sporadic	70 to 79 Years	Beechborough-Greenbrook	M6M	Community	CONFIRMED	2021-05-15	2021-05-16	MALE	RESOLVED	No	No	No	No	No	No
3220910	166433	Sporadic	30 to 39 Years	Wexford/Maryvale	M1R	Community	CONFIRMED	2021-05-11	2021-05-16	MALE	RESOLVED	No	No	No	No	No	No
3220911	166434	Sporadic	60 to 69 Years	Broadview North	M4K	No Information	CONFIRMED	2021-05-10	2021-05-16	FEMALE	RESOLVED	No	No	No	No	No	No
3220912	166435	Sporadic	50 to 59 Years	Old East York	M4J	Household Contact	CONFIRMED	2021-05-11	2021-05-16	FEMALE	RESOLVED	No	No	No	No	No	No
3220913	166436	Sporadic	30 to 39 Years	Kennedy Park	M1K	Community	CONFIRMED	2021-05-12	2021-05-16	MALE	RESOLVED	No	No	No	No	No	No
3220914	166437	Sporadic	19 and younger	Danforth-East York	M4C	No Information	CONFIRMED	2021-05-12	2021-05-16	FEMALE	RESOLVED	No	No	No	No	No	No
3220915	166438	Sporadic	19 and younger	Wexford/Maryvale	M1R	Household Contact	CONFIRMED	2021-05-15	2021-05-16	FEMALE	RESOLVED	No	No	No	No	No	No
3220916	166439	Sporadic	19 and younger	Trinity-Bellwoods	M6J	Close Contact	CONFIRMED	2021-05-14	2021-05-16	FEMALE	RESOLVED	No	No	No	No	No	No
3220917	166440	Sporadic	50 to 59 Years	Birchcliffe-Cliffside	M1N	Community	CONFIRMED	2021-05-13	2021-05-16	MALE	RESOLVED	No	No	No	No	No	No
3220918	166441	Sporadic	20 to 29 Years	Woodbine-Lumsden	M4C	Community	CONFIRMED	2021-05-15	2021-05-16	FEMALE	RESOLVED	No	No	No	No	No	No
3220919	166442	Sporadic	20 to 29 Years	Willowdale East	M2N	Community	CONFIRMED	2021-04-21	2021-05-16	FEMALE	RESOLVED	No	No	No	No	No	No
3220920	166443	Outbreak Associated	30 to 39 Years	Glenfield-Jane Heights	M3N	Outbreaks, Other Settings	CONFIRMED	2021-05-15	2021-05-16	FEMALE	RESOLVED	No	No	No	No	No	No
3220921	166444	Sporadic	20 to 29 Years	Church-Yonge Corridor	M5B	No Information	PROBABLE	2021-05-12	2021-05-16	MALE	RESOLVED	No	No	No	No	No	No
3220922	166445	Sporadic	20 to 29 Years	Waterfront Communities-The Island	M5V	Community	CONFIRMED	2021-05-12	2021-05-15	FEMALE	RESOLVED	No	No	No	No	No	No
3220923	166446	Sporadic	30 to 39 Years			Community	CONFIRMED	2021-05-11	2021-05-14	MALE	RESOLVED	No	No	No	No	No	No
3220924	166447	Sporadic	60 to 69 Years	Moss Park	M5A	Community	CONFIRMED	2021-05-13	2021-05-15	FEMALE	RESOLVED	No	No	No	No	No	No
3220925	166448	Outbreak Associated	80 to 89 Years	Centennial Scarborough	M1C	Outbreaks, Healthcare Institutions	CONFIRMED	2021-05-15	2021-05-16	FEMALE	RESOLVED	No	No	No	Yes	No	No
3220926	166449	Sporadic	20 to 29 Years	Woburn	M1G	No Information	CONFIRMED	2021-05-15	2021-05-16	FEMALE	RESOLVED	No	No	No	No	No	No
3220927	166450	Sporadic	90 and older	Edenbridge-Humber Valley	M9A	Community	CONFIRMED	2021-05-16	2021-05-16	FEMALE	FATAL	No	No	No	No	No	No
3220928	166451	Sporadic	40 to 49 Years	North St. James Town	M4Y	Household Contact	CONFIRMED	2021-05-13	2021-05-15	FEMALE	RESOLVED	No	No	No	No	No	No
3220929	166452	Sporadic	50 to 59 Years	Humbermede	M9M	Household Contact	CONFIRMED	2021-05-12	2021-05-16	MALE	RESOLVED	No	No	No	No	No	No
3220930	166453	Sporadic	30 to 39 Years	Rockcliffe-Smythe	M6N	No Information	CONFIRMED	2021-05-10	2021-05-16	FEMALE	RESOLVED	No	No	No	No	No	No
3220931	166454	Sporadic	60 to 69 Years	Glenfield-Jane Heights	M3L	Community	CONFIRMED	2021-04-19	2021-05-16	MALE	RESOLVED	No	No	No	No	No	No
3220932	166455	Sporadic	19 and younger	Humber Summit	M9L	Community	CONFIRMED	2021-05-07	2021-05-16	FEMALE	RESOLVED	No	No	No	No	No	No
3220933	166456	Sporadic	50 to 59 Years	Islington-City Centre West	M9A	Community	CONFIRMED	2021-05-15	2021-05-16	FEMALE	RESOLVED	No	No	No	No	No	No
3220934	166457	Sporadic	60 to 69 Years	Rockcliffe-Smythe	M6N	Community	CONFIRMED	2021-05-10	2021-05-16	MALE	RESOLVED	No	No	No	No	No	No
3220935	166458	Sporadic	30 to 39 Years	Steeles	M1W	Travel	CONFIRMED	2021-05-12	2021-05-16	MALE	RESOLVED	No	No	No	No	No	No
3220936	166459	Sporadic	20 to 29 Years	Keelesdale-Eglinton West	M6M	Community	CONFIRMED	2021-04-15	2021-04-17	FEMALE	RESOLVED	No	No	No	No	No	No
3220937	166460	Sporadic	20 to 29 Years	Henry Farm	M2J	No Information	CONFIRMED	2021-05-13	2021-05-16	UNKNOWN	RESOLVED	No	No	No	No	No	No
3220938	166461	Sporadic	19 and younger	Glenfield-Jane Heights	M3N	Household Contact	CONFIRMED	2021-04-20	2021-05-16	MALE	RESOLVED	No	No	No	No	No	No
3220939	166462	Sporadic	30 to 39 Years	Hillcrest Village	M2H	Close Contact	CONFIRMED	2021-05-14	2021-05-16	MALE	RESOLVED	No	No	No	No	No	No
3220940	166463	Sporadic	60 to 69 Years	Willowdale East	M2N	Travel	CONFIRMED	2021-05-15	2021-05-15	MALE	RESOLVED	No	No	No	No	No	No
3220941	166464	Sporadic	60 to 69 Years	West Hill	M1E	Household Contact	CONFIRMED	2021-05-15	2021-05-16	MALE	RESOLVED	No	No	No	Yes	No	No
3220942	166465	Sporadic	60 to 69 Years	Taylor-Massey	M4B	Community	CONFIRMED	2021-05-15	2021-05-16	MALE	RESOLVED	No	No	No	Yes	No	No
3220943	166466	Sporadic	70 to 79 Years	Eringate-Centennial-West Deane	M9C	Household Contact	CONFIRMED	2021-05-10	2021-05-16	FEMALE	RESOLVED	No	No	No	No	No	No
3220944	166467	Sporadic	70 to 79 Years	Rouge	M1X	Household Contact	CONFIRMED	2021-05-08	2021-05-16	FEMALE	FATAL	No	No	No	No	No	No
3220945	166468	Outbreak Associated	20 to 29 Years	Dovercourt-Wallace Emerson-Junction	M6H	Outbreaks, Other Settings	CONFIRMED	2021-05-15	2021-05-16	UNKNOWN	RESOLVED	No	No	No	No	No	No
3220946	166469	Sporadic	40 to 49 Years			No Information	CONFIRMED	2021-05-13	2021-05-15	FEMALE	RESOLVED	No	No	No	No	No	No
3220947	166470	Sporadic	19 and younger	Edenbridge-Humber Valley	M9A	No Information	CONFIRMED	2021-05-14	2021-05-16	MALE	RESOLVED	No	No	No	No	No	No
3220948	166471	Sporadic	50 to 59 Years	Dufferin Grove	M6H	No Information	CONFIRMED	2021-05-15	2021-05-16	MALE	RESOLVED	No	No	No	No	No	No
3220949	166472	Outbreak Associated	20 to 29 Years	Weston-Pellam Park	M6N	Outbreaks, Other Settings	CONFIRMED	2021-05-12	2021-05-16	MALE	RESOLVED	No	No	No	No	No	No
3220950	166473	Sporadic	20 to 29 Years	Agincourt North	M1S	Community	CONFIRMED	2021-05-12	2021-05-15	MALE	RESOLVED	No	No	No	No	No	No
3220951	166474	Sporadic	30 to 39 Years	Kingsview Village-The Westway	M9P	No Information	PROBABLE	2021-05-16	2021-05-16	MALE	RESOLVED	No	No	No	No	No	No
3220952	166475	Sporadic	60 to 69 Years	Mount Olive-Silverstone-Jamestown	M9V	Community	CONFIRMED	2021-05-14	2021-05-16	MALE	RESOLVED	No	No	No	No	No	No
3220953	166476	Sporadic	30 to 39 Years	South Riverdale	M4M	Community	CONFIRMED	2021-05-14	2021-05-16	FEMALE	RESOLVED	No	No	No	No	No	No
3220954	166477	Sporadic	40 to 49 Years	Kingsview Village-The Westway	M9R	Community	CONFIRMED	2021-05-04	2021-05-16	MALE	RESOLVED	No	No	No	No	No	No
3220955	166478	Sporadic	30 to 39 Years	Mount Olive-Silverstone-Jamestown	M9V	Community	CONFIRMED	2021-05-15	2021-05-16	MALE	RESOLVED	No	No	No	No	No	No
3220956	166479	Sporadic	19 and younger	Thistletown-Beaumond Heights	M9V	Household Contact	CONFIRMED	2021-05-15	2021-05-16	MALE	RESOLVED	No	No	No	No	No	No
3220957	166480	Sporadic	40 to 49 Years	Thistletown-Beaumond Heights	M9V	Community	CONFIRMED	2021-05-13	2021-05-16	FEMALE	RESOLVED	No	No	No	No	No	No
3220958	166481	Sporadic	20 to 29 Years	Willowridge-Martingrove-Richview	M9R	Household Contact	CONFIRMED	2021-05-14	2021-05-16	FEMALE	RESOLVED	No	No	No	No	No	No
3220959	166482	Sporadic	20 to 29 Years	West Humber-Clairville	M9W	Household Contact	CONFIRMED	2021-05-15	2021-05-16	MALE	RESOLVED	No	No	No	No	No	No
3220960	166483	Sporadic	20 to 29 Years	Church-Yonge Corridor	M4Y	Community	CONFIRMED	2021-05-10	2021-05-16	FEMALE	RESOLVED	No	No	No	No	No	No
3220961	166484	Sporadic	70 to 79 Years	Willowridge-Martingrove-Richview	M9R	Community	CONFIRMED	2021-05-09	2021-05-15	FEMALE	RESOLVED	No	No	No	No	No	No
3220962	166485	Sporadic	70 to 79 Years	Humber Summit	M9L	Community	CONFIRMED	2021-05-02	2021-05-16	MALE	RESOLVED	No	No	No	No	No	No
3220963	166486	Sporadic	40 to 49 Years	Black Creek	M3N	Community	CONFIRMED	2021-05-10	2021-05-16	FEMALE	RESOLVED	No	No	No	No	No	No
3220964	166487	Sporadic	20 to 29 Years	Danforth-East York	M4C	Household Contact	CONFIRMED	2021-05-15	2021-05-16	MALE	RESOLVED	No	No	No	No	No	No
3220965	166488	Sporadic	40 to 49 Years	Eglinton East	M1K	Community	CONFIRMED	2021-05-10	2021-05-16	MALE	RESOLVED	No	No	No	No	No	No
3220966	166489	Sporadic	30 to 39 Years	The Beaches	M4E	No Information	CONFIRMED	2021-05-08	2021-05-16	FEMALE	RESOLVED	No	No	No	No	No	No
3220967	166490	Sporadic	40 to 49 Years	York University Heights	M3J	Household Contact	CONFIRMED	2021-05-01	2021-05-16	MALE	RESOLVED	No	No	No	No	No	No
3220968	166491	Sporadic	19 and younger	Willowridge-Martingrove-Richview	M9R	Household Contact	CONFIRMED	2021-05-11	2021-05-16	MALE	RESOLVED	No	No	No	No	No	No
3220969	166492	Sporadic	20 to 29 Years	Rexdale-Kipling	M9W	Community	CONFIRMED	2021-05-09	2021-05-16	FEMALE	RESOLVED	No	No	No	No	No	No
3220970	166493	Sporadic	60 to 69 Years	Blake-Jones	M4J	No Information	CONFIRMED	2021-05-15	2021-05-16	FEMALE	RESOLVED	No	No	No	No	No	No
3220971	166494	Sporadic	30 to 39 Years	Thorncliffe Park	M4H	Community	CONFIRMED	2021-05-15	2021-05-16	MALE	RESOLVED	No	No	No	No	No	No
3220972	166495	Sporadic	50 to 59 Years	Danforth	M4J	Community	CONFIRMED	2021-05-09	2021-05-16	MALE	RESOLVED	No	No	No	No	No	No
3220973	166496	Sporadic	40 to 49 Years	Black Creek	M3N	Community	CONFIRMED	2021-05-13	2021-05-15	FEMALE	RESOLVED	No	No	No	No	No	No
3220974	166497	Sporadic	40 to 49 Years	Old East York	M4J	Community	CONFIRMED	2021-05-15	2021-05-16	FEMALE	RESOLVED	No	No	No	No	No	No
3220975	166498	Sporadic	70 to 79 Years	Taylor-Massey	M4C	Community	CONFIRMED	2021-05-09	2021-05-16	FEMALE	RESOLVED	No	No	No	No	No	No
3220976	166500	Sporadic	40 to 49 Years	Newtonbrook West	M2M	Community	CONFIRMED	2021-05-13	2021-05-16	MALE	RESOLVED	No	No	No	No	No	No
3220977	166501	Sporadic	50 to 59 Years		M9B	Community	CONFIRMED	2021-04-27	2021-05-15	MALE	RESOLVED	No	No	No	No	No	No
3220978	166502	Sporadic	20 to 29 Years	Islington-City Centre West	M9A	Community	PROBABLE	2021-05-16	2021-05-16	FEMALE	RESOLVED	No	No	No	No	No	No
3220979	166503	Sporadic	20 to 29 Years	West Humber-Clairville	M9W	Community	CONFIRMED	2021-05-09	2021-05-16	FEMALE	RESOLVED	No	No	No	No	No	No
3220980	166504	Sporadic	20 to 29 Years	West Humber-Clairville	M9V	Community	CONFIRMED	2021-05-14	2021-05-16	MALE	RESOLVED	No	No	No	No	No	No
3220981	166505	Sporadic	40 to 49 Years	Cliffcrest	M1M	Community	CONFIRMED	2021-05-04	2021-05-16	MALE	RESOLVED	No	No	No	No	No	No
3220982	166506	Sporadic	20 to 29 Years	York University Heights	M3J	No Information	CONFIRMED	2021-04-15	2021-04-23	FEMALE	RESOLVED	No	No	No	No	No	No
3220983	166507	Sporadic	30 to 39 Years	Black Creek	M3N	Community	CONFIRMED	2021-05-15	2021-05-16	FEMALE	RESOLVED	No	No	No	No	No	No
3220984	166508	Sporadic	80 to 89 Years	Stonegate-Queensway	M8Y	Community	CONFIRMED	2021-05-16	2021-05-16	MALE	RESOLVED	No	No	No	Yes	No	No
3220985	166509	Sporadic	40 to 49 Years	Corso Italia-Davenport	M6E	No Information	CONFIRMED	2021-04-23	2021-04-28	MALE	RESOLVED	No	No	No	No	No	No
3220986	166510	Sporadic	20 to 29 Years	Mount Dennis	M6M	No Information	CONFIRMED	2021-04-25	2021-04-28	MALE	RESOLVED	No	No	No	No	No	No
3220987	166511	Sporadic	20 to 29 Years	University	M5S	Household Contact	CONFIRMED	2021-05-13	2021-05-15	FEMALE	RESOLVED	No	No	No	No	No	No
3220988	166512	Sporadic	20 to 29 Years	Humber Summit	M9L	No Information	CONFIRMED	2021-04-15	2021-04-23	MALE	RESOLVED	No	No	No	No	No	No
3220989	166513	Sporadic	70 to 79 Years	Rockcliffe-Smythe	M6N	Household Contact	CONFIRMED	2021-05-11	2021-05-16	MALE	RESOLVED	No	No	No	Yes	No	No
3220990	166514	Sporadic	60 to 69 Years	Willowdale West	M2N	Close Contact	CONFIRMED	2021-05-11	2021-05-16	FEMALE	RESOLVED	No	No	No	No	No	No
3220991	166515	Sporadic	50 to 59 Years	Downsview-Roding-CFB	M3L	Community	CONFIRMED	2021-05-08	2021-05-16	FEMALE	RESOLVED	No	No	No	No	No	No
3220992	166516	Sporadic	50 to 59 Years	Steeles	M1V	Household Contact	PROBABLE	2021-05-08	2021-05-16	MALE	RESOLVED	No	No	No	No	No	No
3220993	166517	Sporadic	20 to 29 Years	Dovercourt-Wallace Emerson-Junction	M6H	Community	CONFIRMED	2021-05-09	2021-05-15	MALE	RESOLVED	No	No	No	No	No	No
3220994	166518	Sporadic	30 to 39 Years			No Information	CONFIRMED	2021-04-29	2021-05-02	FEMALE	RESOLVED	No	No	No	No	No	No
3220995	166519	Sporadic	20 to 29 Years	Steeles	M1W	Community	CONFIRMED	2021-05-14	2021-05-16	MALE	RESOLVED	No	No	No	No	No	No
3220996	166520	Sporadic	30 to 39 Years	Downsview-Roding-CFB	M3M	No Information	CONFIRMED	2021-05-16	2021-05-16	FEMALE	RESOLVED	No	No	No	No	No	No
3220997	166521	Sporadic	19 and younger	Clanton Park	M3H	No Information	CONFIRMED	2021-05-02	2021-05-16	FEMALE	RESOLVED	No	No	No	No	No	No
3220998	166522	Sporadic	30 to 39 Years	Rustic	M6L	No Information	CONFIRMED	2021-04-23	2021-04-28	MALE	RESOLVED	No	No	No	No	No	No
3220999	166523	Sporadic	30 to 39 Years	York University Heights	M3J	No Information	CONFIRMED	2021-04-26	2021-04-28	UNKNOWN	RESOLVED	No	No	No	No	No	No
3221000	166524	Sporadic	19 and younger	Humbermede	M9M	No Information	CONFIRMED	2021-04-24	2021-04-28	FEMALE	RESOLVED	No	No	No	No	No	No
3221001	166525	Sporadic	30 to 39 Years	York University Heights	M3J	No Information	CONFIRMED	2021-04-26	2021-04-28	UNKNOWN	RESOLVED	No	No	No	No	No	No
3221002	166526	Sporadic	80 to 89 Years	Willowridge-Martingrove-Richview	M9R	Close Contact	CONFIRMED	2021-05-16	2021-05-16	MALE	FATAL	No	No	No	Yes	No	No
3221003	166527	Sporadic	60 to 69 Years	Glenfield-Jane Heights	M3N	Community	CONFIRMED	2021-05-09	2021-05-16	FEMALE	RESOLVED	No	No	No	No	No	No
3221004	166528	Sporadic	50 to 59 Years	Mount Olive-Silverstone-Jamestown	M9V	No Information	CONFIRMED	2021-05-16	2021-05-16	FEMALE	RESOLVED	No	No	No	Yes	No	No
3221005	166529	Sporadic	40 to 49 Years	Dovercourt-Wallace Emerson-Junction	M6H	Community	CONFIRMED	2021-05-10	2021-05-15	MALE	RESOLVED	No	No	No	No	No	No
3221006	166530	Sporadic	30 to 39 Years	Weston	M9N	No Information	CONFIRMED	2021-04-23	2021-04-28	MALE	RESOLVED	No	No	No	No	No	No
3221007	166531	Sporadic	40 to 49 Years	Dovercourt-Wallace Emerson-Junction	M6G	Community	CONFIRMED	2021-05-12	2021-05-15	FEMALE	RESOLVED	No	No	No	No	No	No
3221008	166532	Sporadic	20 to 29 Years	Palmerston-Little Italy	M6G	Community	CONFIRMED	2021-05-13	2021-05-15	UNKNOWN	RESOLVED	No	No	No	No	No	No
3221009	166533	Sporadic	50 to 59 Years	Keelesdale-Eglinton West	M6M	No Information	CONFIRMED	2021-04-14	2021-04-23	FEMALE	RESOLVED	No	No	No	No	No	No
3221010	166534	Sporadic	30 to 39 Years	Willowridge-Martingrove-Richview	M9R	Household Contact	CONFIRMED	2021-05-11	2021-05-15	FEMALE	RESOLVED	No	No	No	No	No	No
3221011	166535	Sporadic	50 to 59 Years	West Humber-Clairville	M9V	Community	CONFIRMED	2021-05-10	2021-05-16	MALE	RESOLVED	No	No	No	No	No	No
3221012	166536	Sporadic	70 to 79 Years		M3H	No Information	CONFIRMED	2021-04-15	2021-04-23	FEMALE	RESOLVED	No	No	No	No	No	No
3221013	166537	Sporadic	19 and younger	Downsview-Roding-CFB	M3L	Household Contact	CONFIRMED	2021-04-14	2021-04-23	FEMALE	RESOLVED	No	No	No	No	No	No
3221014	166538	Sporadic	20 to 29 Years	High Park-Swansea	M6S	Close Contact	CONFIRMED	2021-05-09	2021-05-15	UNKNOWN	RESOLVED	No	No	No	No	No	No
3221015	166539	Sporadic	30 to 39 Years	Mount Dennis	M6M	No Information	CONFIRMED	2021-05-15	2021-05-16	MALE	RESOLVED	No	No	No	No	No	No
3221016	166540	Sporadic	50 to 59 Years	Wychwood	M6C	No Information	CONFIRMED	2021-04-16	2021-04-17	FEMALE	RESOLVED	No	No	No	No	No	No
3221017	166541	Sporadic	80 to 89 Years	Blake-Jones	M4K	Community	CONFIRMED	2021-05-16	2021-05-16	MALE	RESOLVED	No	No	No	Yes	No	No
3221018	166542	Sporadic	20 to 29 Years	Mount Olive-Silverstone-Jamestown	M9V	Community	CONFIRMED	2021-05-14	2021-05-16	MALE	RESOLVED	No	No	No	No	No	No
3221019	166543	Sporadic	20 to 29 Years	Niagara	M5V	Community	CONFIRMED	2021-05-11	2021-05-15	FEMALE	RESOLVED	No	No	No	No	No	No
3221020	166544	Sporadic	40 to 49 Years			No Information	CONFIRMED	2021-04-26	2021-04-28	UNKNOWN	RESOLVED	No	No	No	No	No	No
3221021	166545	Sporadic	60 to 69 Years	Annex	M6G	Close Contact	CONFIRMED	2021-05-13	2021-05-16	MALE	RESOLVED	No	No	No	No	No	No
3221022	166546	Sporadic	20 to 29 Years	Tam O'Shanter-Sullivan	M1T	Community	CONFIRMED	2021-05-10	2021-05-16	MALE	RESOLVED	No	No	No	No	No	No
3221023	166548	Sporadic	60 to 69 Years	West Humber-Clairville	M9W	Community	CONFIRMED	2021-05-14	2021-05-16	MALE	RESOLVED	No	No	No	No	No	No
3221024	166549	Sporadic	20 to 29 Years	Elms-Old Rexdale	M9W	No Information	CONFIRMED	2021-05-15	2021-05-16	FEMALE	RESOLVED	No	No	No	No	No	No
3221025	166550	Sporadic	20 to 29 Years	Elms-Old Rexdale	M9W	Community	CONFIRMED	2021-05-14	2021-05-16	FEMALE	RESOLVED	No	No	No	No	No	No
3221026	166551	Sporadic	20 to 29 Years	Willowdale West	M2N	Community	CONFIRMED	2021-05-15	2021-05-16	FEMALE	RESOLVED	No	No	No	No	No	No
3221027	166552	Sporadic	20 to 29 Years	Clairlea-Birchmount	M1K	Community	CONFIRMED	2021-05-13	2021-05-16	FEMALE	RESOLVED	No	No	No	No	No	No
3221028	166553	Sporadic	20 to 29 Years	Malvern	M1B	Community	CONFIRMED	2021-05-12	2021-05-16	MALE	RESOLVED	No	No	No	No	No	No
3221029	166554	Sporadic	80 to 89 Years	Westminster-Branson	M2R	Household Contact	CONFIRMED	2021-05-15	2021-05-16	FEMALE	RESOLVED	No	No	No	No	No	No
3221030	166555	Sporadic	50 to 59 Years	Islington-City Centre West	M9B	Household Contact	CONFIRMED	2021-05-14	2021-05-16	FEMALE	RESOLVED	No	No	No	No	No	No
3221031	166556	Sporadic	19 and younger	Highland Creek	M1C	Household Contact	PROBABLE	2021-04-25	2021-05-16	UNKNOWN	RESOLVED	No	No	No	No	No	No
3221032	166557	Sporadic	19 and younger	Willowdale East	M2N	No Information	CONFIRMED	2021-05-15	2021-05-16	FEMALE	RESOLVED	No	No	No	No	No	No
3221033	166558	Sporadic	20 to 29 Years	Waterfront Communities-The Island	M5J	No Information	CONFIRMED	2021-04-22	2021-04-27	MALE	RESOLVED	No	No	No	No	No	No
3221034	166559	Sporadic	40 to 49 Years			Community	CONFIRMED	2021-05-15	2021-05-16	FEMALE	RESOLVED	No	No	No	No	No	No
3221035	166560	Sporadic	19 and younger	Flemingdon Park	M3C	Household Contact	CONFIRMED	2021-05-15	2021-05-16	FEMALE	RESOLVED	No	No	No	No	No	No
3221036	166561	Sporadic	30 to 39 Years	Keelesdale-Eglinton West	M6M	No Information	CONFIRMED	2021-05-10	2021-05-16	FEMALE	RESOLVED	No	No	No	No	No	No
3221037	166562	Sporadic	19 and younger	Flemingdon Park	M3C	Household Contact	CONFIRMED	2021-05-15	2021-05-16	FEMALE	RESOLVED	No	No	No	No	No	No
3221038	166563	Sporadic	40 to 49 Years	Weston	M9N	Community	CONFIRMED	2021-05-13	2021-05-16	MALE	RESOLVED	No	No	No	No	No	No
3221039	166564	Sporadic	20 to 29 Years	Elms-Old Rexdale	M9W	Community	CONFIRMED	2021-05-14	2021-05-16	MALE	RESOLVED	No	No	No	No	No	No
3221040	166565	Sporadic	19 and younger	Flemingdon Park	M3C	No Information	CONFIRMED	2021-05-13	2021-05-16	FEMALE	RESOLVED	No	No	No	No	No	No
3221041	166566	Sporadic	30 to 39 Years	Black Creek	M3N	Community	CONFIRMED	2021-05-13	2021-05-15	MALE	RESOLVED	No	No	No	No	No	No
3221042	166567	Sporadic	19 and younger	Flemingdon Park	M3C	Household Contact	CONFIRMED	2021-05-15	2021-05-16	MALE	RESOLVED	No	No	No	No	No	No
3221043	166568	Sporadic	70 to 79 Years	Eringate-Centennial-West Deane	M9C	No Information	CONFIRMED	2021-05-15	2021-05-16	MALE	RESOLVED	No	No	No	No	No	No
3221044	166569	Sporadic	20 to 29 Years	West Humber-Clairville	M9V	Community	CONFIRMED	2021-05-15	2021-05-16	MALE	RESOLVED	No	No	No	No	No	No
3221045	166570	Sporadic	19 and younger	Eringate-Centennial-West Deane	M9C	No Information	CONFIRMED	2021-05-07	2021-05-16	MALE	RESOLVED	No	No	No	No	No	No
3221046	166571	Outbreak Associated	60 to 69 Years	Bendale	M1P	Outbreaks, Other Settings	CONFIRMED	2021-05-15	2021-05-15	MALE	RESOLVED	No	No	No	No	No	No
3221047	166572	Sporadic	30 to 39 Years	Weston	M9N	No Information	CONFIRMED	2021-05-14	2021-05-16	MALE	RESOLVED	No	No	No	No	No	No
3221048	166573	Sporadic	20 to 29 Years	Elms-Old Rexdale	M9W	Community	CONFIRMED	2021-05-14	2021-05-16	FEMALE	RESOLVED	No	No	No	No	No	No
3221049	166574	Sporadic	20 to 29 Years	South Parkdale	M6K	Community	CONFIRMED	2021-05-14	2021-05-15	MALE	RESOLVED	No	No	No	No	No	No
3221050	166575	Sporadic	20 to 29 Years	Alderwood	M8W	Community	CONFIRMED	2021-05-13	2021-05-16	MALE	RESOLVED	No	No	No	No	No	No
3221051	166576	Sporadic	60 to 69 Years	Steeles	M1V	Community	CONFIRMED	2021-04-16	2021-05-16	MALE	RESOLVED	No	No	No	No	No	No
3221052	166577	Sporadic	20 to 29 Years	Bendale	M1P	Community	CONFIRMED	2021-05-01	2021-05-16	MALE	RESOLVED	No	No	No	No	No	No
3221053	166578	Sporadic	40 to 49 Years	L'Amoreaux	M1V	Community	CONFIRMED	2021-05-12	2021-05-16	FEMALE	RESOLVED	No	No	No	No	No	No
3221054	166579	Sporadic	19 and younger	Morningside	M1E	Community	CONFIRMED	2021-05-13	2021-05-16	MALE	RESOLVED	No	No	No	No	No	No
3221055	166580	Sporadic	20 to 29 Years	Caledonia-Fairbank	M6E	Community	CONFIRMED	2021-05-15	2021-05-16	FEMALE	RESOLVED	No	No	No	No	No	No
3221056	166581	Sporadic	30 to 39 Years	Rouge	M1B	Community	CONFIRMED	2021-05-09	2021-05-16	FEMALE	RESOLVED	No	No	No	No	No	No
3221057	166582	Sporadic	90 and older	Woodbine Corridor	M4C	No Information	CONFIRMED	2021-05-16	2021-05-16	FEMALE	RESOLVED	No	No	No	Yes	No	No
3221058	166583	Sporadic	50 to 59 Years	Dorset Park	M1P	Community	CONFIRMED	2021-05-14	2021-05-16	MALE	RESOLVED	No	No	No	No	No	No
3221059	166584	Sporadic	50 to 59 Years	Bedford Park-Nortown	M5M	Household Contact	CONFIRMED	2021-05-03	2021-05-16	FEMALE	RESOLVED	No	No	No	No	No	No
3221060	166585	Sporadic	60 to 69 Years	Bedford Park-Nortown	M5M	Community	CONFIRMED	2021-05-03	2021-05-16	MALE	RESOLVED	No	No	No	No	No	No
3221061	166586	Sporadic	30 to 39 Years	Clanton Park	M3H	Community	CONFIRMED	2021-05-09	2021-05-16	FEMALE	RESOLVED	No	No	No	No	No	No
3221062	166587	Sporadic	30 to 39 Years	Agincourt North	M1V	Community	CONFIRMED	2021-05-11	2021-05-16	MALE	RESOLVED	No	No	No	No	No	No
3221063	166588	Sporadic	60 to 69 Years	Bridle Path-Sunnybrook-York Mills	M4N	Outbreaks, Other Settings	CONFIRMED	2021-05-15	2021-05-16	FEMALE	RESOLVED	No	No	No	No	No	No
3221064	166589	Sporadic	60 to 69 Years	Corso Italia-Davenport	M6H	No Information	CONFIRMED	2021-05-14	2021-05-16	MALE	RESOLVED	No	No	No	No	No	No
3221065	166590	Sporadic	20 to 29 Years	Willowridge-Martingrove-Richview	M9R	Community	CONFIRMED	2021-05-15	2021-05-16	FEMALE	RESOLVED	No	No	No	No	No	No
3221066	166591	Sporadic	70 to 79 Years	Weston-Pellam Park	M6N	Community	CONFIRMED	2021-05-06	2021-05-16	FEMALE	RESOLVED	No	No	No	Yes	Yes	Yes
3221067	166592	Sporadic	30 to 39 Years	Stonegate-Queensway	M8Y	Community	PROBABLE	2021-05-05	2021-05-16	FEMALE	RESOLVED	No	No	No	No	No	No
3221068	166593	Sporadic	20 to 29 Years	West Humber-Clairville	M9V	Household Contact	CONFIRMED	2021-05-06	2021-05-16	MALE	RESOLVED	No	No	No	No	No	No
3221069	166594	Sporadic	20 to 29 Years	Humbermede	M9M	No Information	CONFIRMED	2021-04-20	2021-04-27	UNKNOWN	RESOLVED	No	No	No	No	No	No
3221070	166595	Sporadic	70 to 79 Years	Weston	M9N	Community	CONFIRMED	2021-05-12	2021-05-17	FEMALE	RESOLVED	No	No	No	No	No	No
3221071	166596	Sporadic	70 to 79 Years	Mount Olive-Silverstone-Jamestown	M9V	Household Contact	CONFIRMED	2021-05-04	2021-05-17	MALE	RESOLVED	No	No	No	Yes	No	No
3221072	166597	Sporadic	70 to 79 Years	Long Branch	M8W	Community	CONFIRMED	2021-05-16	2021-05-17	FEMALE	RESOLVED	No	No	No	No	No	No
3221073	166598	Sporadic	20 to 29 Years	Willowridge-Martingrove-Richview	M9R	Community	CONFIRMED	2021-05-12	2021-05-17	FEMALE	RESOLVED	No	No	No	No	No	No
3221074	166599	Sporadic	19 and younger	Rustic	M6L	No Information	CONFIRMED	2021-05-13	2021-05-17	FEMALE	RESOLVED	No	No	No	No	No	No
3221075	166600	Sporadic	70 to 79 Years	Eringate-Centennial-West Deane	M9C	Community	CONFIRMED	2021-05-13	2021-05-16	MALE	RESOLVED	No	No	No	No	No	No
3221076	166601	Sporadic	50 to 59 Years	Niagara	M6J	Community	CONFIRMED	2021-05-13	2021-05-17	MALE	RESOLVED	No	No	No	No	No	No
3221077	166602	Sporadic	60 to 69 Years	Little Portugal	M6J	Household Contact	CONFIRMED	2021-05-05	2021-05-17	MALE	RESOLVED	No	No	No	No	No	No
3221078	166603	Sporadic	19 and younger	Glenfield-Jane Heights	M3N	Community	CONFIRMED	2021-05-15	2021-05-17	MALE	RESOLVED	No	No	No	No	No	No
3221079	166604	Sporadic	50 to 59 Years	Pelmo Park-Humberlea	M9M	Community	CONFIRMED	2021-05-12	2021-05-17	FEMALE	RESOLVED	No	No	No	No	No	No
3221080	166605	Sporadic	40 to 49 Years	Thistletown-Beaumond Heights	M9V	Community	CONFIRMED	2021-05-10	2021-05-17	FEMALE	RESOLVED	No	No	No	No	No	No
3221081	166606	Sporadic	60 to 69 Years	Mount Olive-Silverstone-Jamestown	M9V	Household Contact	CONFIRMED	2021-05-16	2021-05-17	FEMALE	RESOLVED	No	No	No	Yes	No	No
3221082	166607	Sporadic	19 and younger	Glenfield-Jane Heights	M3N	Community	CONFIRMED	2021-05-15	2021-05-17	MALE	RESOLVED	No	No	No	No	No	No
3221083	166608	Sporadic	19 and younger	Kingsview Village-The Westway	M9R	Close Contact	CONFIRMED	2021-05-14	2021-05-17	FEMALE	RESOLVED	No	No	No	No	No	No
3221084	166609	Sporadic	30 to 39 Years	Willowridge-Martingrove-Richview	M9R	No Information	CONFIRMED	2021-05-16	2021-05-17	MALE	RESOLVED	No	No	No	No	No	No
3221085	166610	Sporadic	50 to 59 Years	Eringate-Centennial-West Deane	M9C	Close Contact	CONFIRMED	2021-05-13	2021-05-17	FEMALE	RESOLVED	No	No	No	No	No	No
3221086	166611	Sporadic	20 to 29 Years	Willowridge-Martingrove-Richview	M9R	Close Contact	CONFIRMED	2021-05-15	2021-05-17	MALE	RESOLVED	No	No	No	No	No	No
3221087	166612	Sporadic	30 to 39 Years	Elms-Old Rexdale	M9W	Community	CONFIRMED	2021-05-16	2021-05-17	MALE	RESOLVED	No	No	No	No	No	No
3221088	166613	Sporadic	50 to 59 Years	Briar Hill - Belgravia	M6B	Community	CONFIRMED	2021-05-16	2021-05-17	MALE	RESOLVED	No	No	No	No	No	No
3221089	166614	Sporadic	20 to 29 Years	Taylor-Massey	M4B	Community	CONFIRMED	2021-05-16	2021-05-17	FEMALE	RESOLVED	No	No	No	No	No	No
3221090	166615	Sporadic	60 to 69 Years	Willowridge-Martingrove-Richview	M9R	Community	CONFIRMED	2021-05-15	2021-05-17	MALE	RESOLVED	No	No	No	No	No	No
3221091	166616	Sporadic	19 and younger	Thistletown-Beaumond Heights	M9V	Community	CONFIRMED	2021-05-15	2021-05-17	FEMALE	RESOLVED	No	No	No	No	No	No
3221092	166617	Sporadic	60 to 69 Years	Willowridge-Martingrove-Richview	M9R	Community	CONFIRMED	2021-05-16	2021-05-17	FEMALE	RESOLVED	No	No	No	No	No	No
3221093	166618	Sporadic	20 to 29 Years	Mimico (includes Humber Bay Shores)	M8V	Household Contact	CONFIRMED	2021-05-15	2021-05-17	FEMALE	RESOLVED	No	No	No	No	No	No
3221094	166619	Sporadic	40 to 49 Years	Regent Park	M5A	Community	CONFIRMED	2021-05-16	2021-05-17	MALE	RESOLVED	No	No	No	No	No	No
3221095	166620	Sporadic	30 to 39 Years	Taylor-Massey	M4B	Community	CONFIRMED	2021-05-14	2021-05-17	MALE	RESOLVED	No	No	No	No	No	No
3221096	166621	Sporadic	70 to 79 Years	Caledonia-Fairbank	M6E	Household Contact	CONFIRMED	2021-05-05	2021-05-17	MALE	RESOLVED	No	No	No	No	No	No
3221097	166622	Sporadic	90 and older	Islington-City Centre West	M8Z	No Information	CONFIRMED	2021-05-16	2021-05-17	FEMALE	FATAL	No	No	No	Yes	No	No
3221098	166623	Sporadic	19 and younger	Taylor-Massey	M4B	Household Contact	CONFIRMED	2021-05-14	2021-05-17	FEMALE	RESOLVED	No	No	No	No	No	No
3221099	166624	Sporadic	40 to 49 Years	Little Portugal	M6J	Community	CONFIRMED	2021-05-16	2021-05-17	MALE	RESOLVED	No	No	No	No	No	No
3221100	166625	Sporadic	20 to 29 Years	Oakwood Village	M6E	Community	CONFIRMED	2021-05-13	2021-05-17	MALE	RESOLVED	No	No	No	No	No	No
3221101	166626	Sporadic	80 to 89 Years	Corso Italia-Davenport	M6H	Household Contact	CONFIRMED	2021-05-16	2021-05-17	MALE	RESOLVED	No	No	No	No	No	No
3221102	166627	Sporadic	40 to 49 Years	University	M5S	Community	CONFIRMED	2021-05-16	2021-05-17	MALE	RESOLVED	No	No	No	No	No	No
3221103	166628	Sporadic	20 to 29 Years		M5W	Community	CONFIRMED	2021-05-15	2021-05-17	FEMALE	RESOLVED	No	No	No	No	No	No
3221104	166629	Sporadic	20 to 29 Years	Oakwood Village	M6E	Community	CONFIRMED	2021-05-13	2021-05-17	FEMALE	RESOLVED	No	No	No	No	No	No
3221105	166630	Sporadic	20 to 29 Years	Mount Pleasant West	M4S	Community	CONFIRMED	2021-05-15	2021-05-17	FEMALE	RESOLVED	No	No	No	No	No	No
3221106	166631	Sporadic	50 to 59 Years	Lawrence Park North	M5M	Community	CONFIRMED	2021-05-13	2021-05-17	MALE	RESOLVED	No	No	No	No	No	No
3221107	166632	Sporadic	40 to 49 Years	Victoria Village	M1R	No Information	CONFIRMED	2021-05-14	2021-05-17	FEMALE	RESOLVED	No	No	No	No	No	No
3221108	166633	Sporadic	20 to 29 Years	Scarborough Village	M1J	Community	CONFIRMED	2021-05-15	2021-05-17	MALE	RESOLVED	No	No	No	No	No	No
3221109	166634	Sporadic	30 to 39 Years	Briar Hill - Belgravia	M6B	Community	CONFIRMED	2021-05-09	2021-05-17	FEMALE	RESOLVED	No	No	No	No	No	No
3221110	166635	Sporadic	19 and younger		M1G	Community	CONFIRMED	2021-05-16	2021-05-16	MALE	RESOLVED	No	No	No	No	No	No
3221111	166636	Sporadic	40 to 49 Years	Steeles	M1W	Community	CONFIRMED	2021-05-09	2021-05-17	FEMALE	RESOLVED	No	No	No	No	No	No
3221112	166637	Sporadic	50 to 59 Years	Rouge	M1C	Household Contact	CONFIRMED	2021-04-17	2021-05-17	FEMALE	RESOLVED	No	No	No	No	No	No
3221113	166638	Sporadic	50 to 59 Years	Morningside	M1E	Household Contact	CONFIRMED	2021-05-16	2021-05-17	MALE	RESOLVED	No	No	No	No	No	No
3221114	166639	Sporadic	30 to 39 Years	Bendale	M1P	Community	CONFIRMED	2021-05-15	2021-05-17	FEMALE	RESOLVED	No	No	No	No	No	No
3221115	166640	Sporadic	20 to 29 Years	Steeles	M1W	Community	CONFIRMED	2021-05-10	2021-05-17	FEMALE	RESOLVED	No	No	No	No	No	No
3221116	166641	Sporadic	19 and younger	Briar Hill - Belgravia	M6B	Household Contact	CONFIRMED	2021-05-10	2021-05-16	MALE	RESOLVED	No	No	No	No	No	No
3221117	166642	Sporadic	20 to 29 Years		M8V	Community	CONFIRMED	2021-05-08	2021-05-17	FEMALE	RESOLVED	No	No	No	No	No	No
3221118	166643	Sporadic	40 to 49 Years	Agincourt South-Malvern West	M1S	No Information	CONFIRMED	2021-05-15	2021-05-17	FEMALE	RESOLVED	No	No	No	No	No	No
3221119	166644	Sporadic	40 to 49 Years	Wexford/Maryvale	M1R	No Information	CONFIRMED	2021-05-15	2021-05-17	MALE	RESOLVED	No	No	No	No	No	No
3221120	166645	Sporadic	19 and younger	Don Valley Village	M2J	Household Contact	CONFIRMED	2021-05-13	2021-05-17	FEMALE	RESOLVED	No	No	No	No	No	No
3221121	166647	Sporadic	60 to 69 Years	Don Valley Village	M2J	Community	CONFIRMED	2021-05-11	2021-05-17	MALE	RESOLVED	No	No	No	No	No	No
3221122	166648	Sporadic	40 to 49 Years	Downsview-Roding-CFB	M3L	No Information	CONFIRMED	2021-05-05	2021-05-17	MALE	RESOLVED	No	No	No	No	No	No
3221123	166649	Sporadic	40 to 49 Years	Cliffcrest	M1M	No Information	CONFIRMED	2021-05-13	2021-05-17	FEMALE	RESOLVED	No	No	No	No	No	No
3221124	166650	Sporadic	30 to 39 Years	Corso Italia-Davenport	M6E	Household Contact	CONFIRMED	2021-05-15	2021-05-17	FEMALE	RESOLVED	No	No	No	No	No	No
3221125	166651	Sporadic	19 and younger	Elms-Old Rexdale	M9W	Household Contact	CONFIRMED	2021-05-16	2021-05-17	MALE	RESOLVED	No	No	No	No	No	No
3221126	166652	Sporadic	40 to 49 Years	West Humber-Clairville	M9V	Household Contact	CONFIRMED	2021-05-12	2021-05-17	FEMALE	RESOLVED	No	No	No	No	No	No
3221127	166653	Sporadic	20 to 29 Years	Elms-Old Rexdale	M9W	Household Contact	CONFIRMED	2021-05-14	2021-05-17	FEMALE	RESOLVED	No	No	No	Yes	No	No
3221128	166654	Sporadic	60 to 69 Years	West Humber-Clairville	M9V	Household Contact	CONFIRMED	2021-05-14	2021-05-17	MALE	RESOLVED	No	No	No	No	No	No
3221129	166655	Outbreak Associated	19 and younger	Mount Olive-Silverstone-Jamestown	M9V	Outbreaks, Other Settings	CONFIRMED	2021-05-16	2021-05-17	FEMALE	RESOLVED	No	No	No	No	No	No
3221130	166656	Sporadic	19 and younger	West Humber-Clairville	M9V	Close Contact	CONFIRMED	2021-05-16	2021-05-17	MALE	RESOLVED	No	No	No	No	No	No
3221131	166657	Sporadic	19 and younger	Thistletown-Beaumond Heights	M9V	No Information	CONFIRMED	2021-05-14	2021-05-17	MALE	RESOLVED	No	No	No	No	No	No
3221132	166658	Sporadic	20 to 29 Years	Eringate-Centennial-West Deane	M9C	Community	CONFIRMED	2021-05-16	2021-05-17	FEMALE	RESOLVED	No	No	No	No	No	No
3221133	166659	Sporadic	19 and younger	Yorkdale-Glen Park	M6B	No Information	CONFIRMED	2021-05-16	2021-05-17	FEMALE	RESOLVED	No	No	No	No	No	No
3221134	166660	Sporadic	30 to 39 Years	Mount Olive-Silverstone-Jamestown	M9V	Household Contact	CONFIRMED	2021-05-05	2021-05-17	FEMALE	RESOLVED	No	No	No	No	No	No
3221135	166662	Sporadic	20 to 29 Years	Mount Dennis	M6M	Household Contact	CONFIRMED	2021-05-16	2021-05-17	MALE	RESOLVED	No	No	No	No	No	No
3221136	166663	Sporadic	19 and younger	Yorkdale-Glen Park	M6B	Community	CONFIRMED	2021-05-15	2021-05-17	FEMALE	RESOLVED	No	No	No	No	No	No
3221137	166664	Sporadic	50 to 59 Years	Woodbine Corridor	M4L	Household Contact	CONFIRMED	2021-05-15	2021-05-17	FEMALE	RESOLVED	No	No	No	No	No	No
3221138	166665	Sporadic	20 to 29 Years	Woodbine-Lumsden	M4C	Household Contact	CONFIRMED	2021-05-15	2021-05-17	FEMALE	RESOLVED	No	No	No	No	No	No
3221139	166666	Sporadic	40 to 49 Years	Playter Estates-Danforth	M4K	Household Contact	CONFIRMED	2021-05-10	2021-05-17	MALE	RESOLVED	No	No	No	No	No	No
3221140	166667	Sporadic	50 to 59 Years	South Riverdale	M4M	Community	CONFIRMED	2021-05-13	2021-05-17	FEMALE	RESOLVED	No	No	No	No	No	No
3221141	166668	Sporadic	30 to 39 Years	Weston	M9N	Close Contact	CONFIRMED	2021-05-16	2021-05-17	MALE	RESOLVED	No	No	No	No	No	No
3221142	166669	Sporadic	50 to 59 Years	Woodbine Corridor	M4L	Community	CONFIRMED	2021-05-11	2021-05-17	MALE	RESOLVED	No	No	No	No	No	No
3221143	166670	Sporadic	30 to 39 Years	Pelmo Park-Humberlea	M9M	Community	CONFIRMED	2021-05-12	2021-05-17	MALE	RESOLVED	No	No	No	No	No	No
3221144	166671	Sporadic	30 to 39 Years	Elms-Old Rexdale	M9W	No Information	CONFIRMED	2021-05-14	2021-05-17	MALE	RESOLVED	No	No	No	No	No	No
3221145	166672	Sporadic	40 to 49 Years	Willowridge-Martingrove-Richview	M9R	Community	CONFIRMED	2021-05-11	2021-05-17	MALE	RESOLVED	No	No	No	No	No	No
3221146	166673	Sporadic	50 to 59 Years	Mount Olive-Silverstone-Jamestown	M9V	Community	CONFIRMED	2021-05-15	2021-05-17	MALE	RESOLVED	No	No	No	No	No	No
3221147	166674	Sporadic	30 to 39 Years	Pelmo Park-Humberlea	M9M	Community	CONFIRMED	2021-05-13	2021-05-17	FEMALE	RESOLVED	No	No	No	No	No	No
3221148	166675	Sporadic	50 to 59 Years	Briar Hill - Belgravia	M6B	Community	CONFIRMED	2021-05-11	2021-05-17	FEMALE	RESOLVED	No	No	No	Yes	No	No
3221149	166676	Sporadic	20 to 29 Years	Kennedy Park	M1K	Household Contact	CONFIRMED	2021-05-14	2021-05-17	FEMALE	RESOLVED	No	No	No	No	No	No
3221150	166677	Sporadic	19 and younger	Yorkdale-Glen Park	M6B	Community	CONFIRMED	2021-05-15	2021-05-16	MALE	RESOLVED	No	No	No	No	No	No
3221151	166678	Outbreak Associated	20 to 29 Years	Wexford/Maryvale	M1R	Close Contact	CONFIRMED	2021-05-16	2021-05-17	FEMALE	RESOLVED	No	No	No	No	No	No
3221152	166679	Sporadic	40 to 49 Years	Danforth-East York	M4J	No Information	CONFIRMED	2021-05-12	2021-05-17	MALE	RESOLVED	No	No	No	No	No	No
3221153	166680	Sporadic	20 to 29 Years	Glenfield-Jane Heights	M3N	Close Contact	CONFIRMED	2021-05-12	2021-05-17	FEMALE	RESOLVED	No	No	No	No	No	No
3221154	166681	Sporadic	70 to 79 Years	Glenfield-Jane Heights	M3N	Community	CONFIRMED	2021-05-12	2021-05-16	FEMALE	RESOLVED	No	No	No	No	No	No
3221155	166682	Sporadic	80 to 89 Years	Glenfield-Jane Heights	M3N	Household Contact	CONFIRMED	2021-05-16	2021-05-17	MALE	FATAL	No	No	No	Yes	Yes	Yes
3221156	166683	Outbreak Associated	20 to 29 Years	Humbermede	M9M	Outbreaks, Other Settings	CONFIRMED	2021-05-13	2021-05-17	FEMALE	RESOLVED	No	No	No	No	No	No
3221157	166684	Sporadic	40 to 49 Years	Rockcliffe-Smythe	M6N	Household Contact	CONFIRMED	2021-05-13	2021-05-17	MALE	RESOLVED	No	No	No	No	No	No
3221158	166686	Sporadic	20 to 29 Years	Kennedy Park	M1K	Community	CONFIRMED	2021-05-15	2021-05-17	FEMALE	RESOLVED	No	No	No	No	No	No
3221159	166687	Sporadic	19 and younger	Elms-Old Rexdale	M9W	Household Contact	CONFIRMED	2021-05-11	2021-05-16	FEMALE	RESOLVED	No	No	No	No	No	No
3221160	166688	Sporadic	40 to 49 Years	Bathurst Manor	M3H	Community	CONFIRMED	2021-05-14	2021-05-16	MALE	RESOLVED	No	No	No	No	No	No
3221161	166689	Sporadic	19 and younger	Clanton Park	M3H	Household Contact	CONFIRMED	2021-05-16	2021-05-16	FEMALE	RESOLVED	No	No	No	No	No	No
3221162	166690	Sporadic	60 to 69 Years	Westminster-Branson	M2R	Community	CONFIRMED	2021-05-15	2021-05-16	FEMALE	RESOLVED	No	No	No	No	No	No
3221163	166691	Sporadic	60 to 69 Years	Stonegate-Queensway	M8Y	Close Contact	CONFIRMED	2021-05-15	2021-05-16	FEMALE	RESOLVED	No	No	No	No	No	No
3221164	166692	Sporadic	60 to 69 Years	Newtonbrook West	M2M	Household Contact	CONFIRMED	2021-04-21	2021-05-16	MALE	RESOLVED	No	No	No	No	No	No
3221165	166693	Sporadic	70 to 79 Years	Don Valley Village	M2J	Community	CONFIRMED	2021-05-16	2021-05-16	FEMALE	RESOLVED	No	No	No	Yes	No	No
3221166	166694	Sporadic	50 to 59 Years	Englemount-Lawrence	M6A	Close Contact	CONFIRMED	2021-05-12	2021-05-16	FEMALE	RESOLVED	No	No	No	No	No	No
3221167	166695	Outbreak Associated	19 and younger	Clanton Park	M3H	Outbreaks, Other Settings	CONFIRMED	2021-05-15	2021-05-16	FEMALE	RESOLVED	No	No	No	No	No	No
3221168	166696	Sporadic	30 to 39 Years	Parkwoods-Donalda	M3A	Community	CONFIRMED	2021-05-16	2021-05-16	MALE	RESOLVED	No	No	No	No	No	No
3221169	166697	Sporadic	20 to 29 Years		M2M	Community	CONFIRMED	2021-05-08	2021-05-16	MALE	RESOLVED	No	No	No	No	No	No
3221170	166698	Sporadic	19 and younger	Annex	M5R	Household Contact	CONFIRMED	2021-05-10	2021-05-16	FEMALE	RESOLVED	No	No	No	No	No	No
3221171	166699	Sporadic	60 to 69 Years	West Humber-Clairville	M9V	Household Contact	CONFIRMED	2021-05-16	2021-05-16	FEMALE	RESOLVED	No	No	No	No	No	No
3221172	166700	Sporadic	30 to 39 Years	West Humber-Clairville	M9V	Close Contact	CONFIRMED	2021-05-15	2021-05-16	FEMALE	RESOLVED	No	No	No	No	No	No
3221173	166701	Sporadic	80 to 89 Years	Mount Olive-Silverstone-Jamestown	M9V	Community	CONFIRMED	2021-05-11	2021-05-17	FEMALE	RESOLVED	No	No	No	No	No	No
3221174	166702	Sporadic	40 to 49 Years	Rustic	M6L	Household Contact	CONFIRMED	2021-05-15	2021-05-17	FEMALE	RESOLVED	No	No	No	No	No	No
3221175	166703	Sporadic	30 to 39 Years	York University Heights	M3J	Community	CONFIRMED	2021-05-10	2021-05-17	MALE	RESOLVED	No	No	No	No	No	No
3221176	166704	Sporadic	40 to 49 Years	Bayview Woods-Steeles	M2K	Community	CONFIRMED	2021-05-15	2021-05-16	MALE	RESOLVED	No	No	No	No	No	No
3221177	166705	Sporadic	30 to 39 Years	West Humber-Clairville	M9W	Community	CONFIRMED	2021-05-12	2021-05-17	FEMALE	RESOLVED	No	No	No	Yes	Yes	No
3221178	166706	Sporadic	19 and younger	Clanton Park	M3H	Household Contact	CONFIRMED	2021-05-14	2021-05-16	FEMALE	RESOLVED	No	No	No	No	No	No
3221179	166707	Sporadic	19 and younger	Downsview-Roding-CFB	M3M	Community	CONFIRMED	2021-05-16	2021-05-16	MALE	RESOLVED	No	No	No	No	No	No
3221180	166708	Sporadic	40 to 49 Years	Westminster-Branson	M2R	No Information	CONFIRMED	2021-05-15	2021-05-17	FEMALE	RESOLVED	No	No	No	No	No	No
3221181	166709	Sporadic	30 to 39 Years	Clanton Park	M3H	No Information	CONFIRMED	2021-05-16	2021-05-16	FEMALE	RESOLVED	No	No	No	No	No	No
3221182	166710	Sporadic	30 to 39 Years	Hillcrest Village	M2H	Community	CONFIRMED	2021-05-12	2021-05-17	MALE	RESOLVED	No	No	No	No	No	No
3221183	166711	Sporadic	60 to 69 Years	South Parkdale	M6K	Community	CONFIRMED	2021-05-15	2021-05-17	MALE	RESOLVED	No	No	No	No	No	No
3221184	166712	Sporadic	60 to 69 Years	Runnymede-Bloor West Village	M6S	Outbreaks, Other Settings	CONFIRMED	2021-05-16	2021-05-17	MALE	FATAL	No	No	No	Yes	No	No
3221185	166713	Sporadic	19 and younger	Briar Hill - Belgravia	M6B	Household Contact	CONFIRMED	2021-05-05	2021-05-17	FEMALE	RESOLVED	No	No	No	No	No	No
3221186	166714	Sporadic	30 to 39 Years	Regent Park	M5A	Community	CONFIRMED	2021-05-16	2021-05-17	MALE	RESOLVED	No	No	No	No	No	No
3221187	166715	Outbreak Associated	30 to 39 Years	Humbermede	M9M	Close Contact	CONFIRMED	2021-05-15	2021-05-17	MALE	RESOLVED	No	No	No	No	No	No
3221188	166716	Sporadic	40 to 49 Years	Briar Hill - Belgravia	M6B	Household Contact	CONFIRMED	2021-05-09	2021-05-17	FEMALE	RESOLVED	No	No	No	No	No	No
3221189	166717	Sporadic	30 to 39 Years	Markland Wood	M9C	Community	CONFIRMED	2021-05-15	2021-05-17	MALE	RESOLVED	No	No	No	No	No	No
3221190	166718	Sporadic	19 and younger	Markland Wood	M9C	No Information	CONFIRMED	2021-05-16	2021-05-17	MALE	RESOLVED	No	No	No	No	No	No
3221191	166719	Sporadic	20 to 29 Years	Yorkdale-Glen Park	M6A	No Information	CONFIRMED	2021-05-16	2021-05-17	MALE	RESOLVED	No	No	No	No	No	No
3221192	166720	Sporadic	19 and younger	Yorkdale-Glen Park	M6A	Household Contact	CONFIRMED	2021-05-12	2021-05-17	MALE	RESOLVED	No	No	No	No	No	No
3221193	166721	Sporadic	20 to 29 Years	Mimico (includes Humber Bay Shores)	M8Y	Community	CONFIRMED	2021-05-16	2021-05-17	FEMALE	RESOLVED	No	No	No	No	No	No
3221194	166722	Sporadic	20 to 29 Years	Yorkdale-Glen Park	M6A	Community	CONFIRMED	2021-05-16	2021-05-17	MALE	RESOLVED	No	No	No	No	No	No
3221195	166723	Sporadic	40 to 49 Years	Glenfield-Jane Heights	M3L	Close Contact	CONFIRMED	2021-05-14	2021-05-17	MALE	RESOLVED	No	No	No	No	No	No
3221196	166724	Sporadic	40 to 49 Years	Niagara	M6J	Community	CONFIRMED	2021-05-16	2021-05-17	FEMALE	RESOLVED	No	No	No	No	No	No
3221197	166725	Sporadic	20 to 29 Years	Yorkdale-Glen Park	M6A	Community	CONFIRMED	2021-05-13	2021-05-17	FEMALE	RESOLVED	No	No	No	No	No	No
3221198	166726	Sporadic	19 and younger	Yorkdale-Glen Park	M6A	Household Contact	CONFIRMED	2021-05-12	2021-05-17	FEMALE	RESOLVED	No	No	No	No	No	No
3221199	166727	Sporadic	19 and younger	Downsview-Roding-CFB	M3M	No Information	CONFIRMED	2021-05-16	2021-05-17	FEMALE	RESOLVED	No	No	No	No	No	No
3221200	166728	Sporadic	70 to 79 Years	Black Creek	M3N	Community	CONFIRMED	2021-05-14	2021-05-17	MALE	RESOLVED	No	No	No	No	No	No
3221201	166729	Outbreak Associated	50 to 59 Years	Downsview-Roding-CFB	M3K	Outbreaks, Other Settings	CONFIRMED	2021-05-14	2021-05-17	MALE	RESOLVED	No	No	No	No	No	No
3221202	166730	Sporadic	40 to 49 Years	Yorkdale-Glen Park	M6A	Community	CONFIRMED	2021-05-16	2021-05-17	FEMALE	RESOLVED	No	No	No	No	No	No
3221203	166731	Sporadic	19 and younger	Downsview-Roding-CFB	M3M	Household Contact	CONFIRMED	2021-05-16	2021-05-17	MALE	RESOLVED	No	No	No	No	No	No
3221204	166732	Sporadic	30 to 39 Years	Downsview-Roding-CFB	M3M	Community	CONFIRMED	2021-05-15	2021-05-17	MALE	RESOLVED	No	No	No	No	No	No
3221205	166733	Sporadic	19 and younger	Downsview-Roding-CFB	M3M	Community	CONFIRMED	2021-05-15	2021-05-17	FEMALE	RESOLVED	No	No	No	No	No	No
3221206	166734	Sporadic	30 to 39 Years	Downsview-Roding-CFB	M3M	Household Contact	CONFIRMED	2021-05-14	2021-05-17	FEMALE	RESOLVED	No	No	No	No	No	No
3221207	166735	Sporadic	19 and younger	Edenbridge-Humber Valley	M9A	Community	CONFIRMED	2021-05-15	2021-05-17	MALE	RESOLVED	No	No	No	No	No	No
3221208	166736	Sporadic	30 to 39 Years	Kingsview Village-The Westway	M9R	Community	CONFIRMED	2021-05-12	2021-05-17	MALE	RESOLVED	No	No	No	No	No	No
3221209	166737	Sporadic	40 to 49 Years	Mimico (includes Humber Bay Shores)	M8V	Community	CONFIRMED	2021-05-14	2021-05-17	FEMALE	RESOLVED	No	No	No	No	No	No
3221210	166738	Sporadic	19 and younger	South Parkdale	M6K	Household Contact	CONFIRMED	2021-05-16	2021-05-17	MALE	RESOLVED	No	No	No	No	No	No
3221211	166739	Sporadic	20 to 29 Years	Dufferin Grove	M6H	Close Contact	CONFIRMED	2021-05-16	2021-05-17	MALE	RESOLVED	No	No	No	No	No	No
3221212	166740	Sporadic	19 and younger	Weston-Pellam Park	M6N	Household Contact	CONFIRMED	2021-05-10	2021-05-17	FEMALE	RESOLVED	No	No	No	No	No	No
3221213	166741	Sporadic	40 to 49 Years	Etobicoke West Mall	M9C	Close Contact	CONFIRMED	2021-05-16	2021-05-17	MALE	RESOLVED	No	No	No	Yes	No	No
3221214	166742	Sporadic	19 and younger	Mimico (includes Humber Bay Shores)	M8V	No Information	CONFIRMED	2021-05-16	2021-05-17	FEMALE	RESOLVED	No	No	No	No	No	No
3221215	166743	Sporadic	70 to 79 Years	Roncesvalles	M6K	Community	CONFIRMED	2021-05-13	2021-05-17	FEMALE	RESOLVED	No	No	No	No	No	No
3221216	166744	Sporadic	30 to 39 Years	Rouge	M1B	Outbreaks, Other Settings	CONFIRMED	2021-05-16	2021-05-16	MALE	RESOLVED	No	No	No	No	No	No
3221217	166745	Sporadic	60 to 69 Years	Etobicoke West Mall	M9C	Community	CONFIRMED	2021-05-17	2021-05-17	MALE	RESOLVED	No	No	No	No	No	No
3221218	166746	Sporadic	50 to 59 Years	Cabbagetown-South St. James Town	M4Y	Community	CONFIRMED	2021-05-13	2021-05-17	MALE	RESOLVED	No	No	No	No	No	No
3221219	166747	Sporadic	30 to 39 Years	Weston-Pellam Park	M6N	Household Contact	CONFIRMED	2021-05-15	2021-05-17	FEMALE	RESOLVED	No	No	No	No	No	No
3221220	166748	Sporadic	60 to 69 Years	Mount Dennis	M6M	Community	CONFIRMED	2021-05-14	2021-05-17	MALE	RESOLVED	No	No	No	No	No	No
3221221	166749	Sporadic	40 to 49 Years	Edenbridge-Humber Valley	M9A	Community	CONFIRMED	2021-05-13	2021-05-17	MALE	RESOLVED	No	No	No	No	No	No
3221222	166750	Sporadic	19 and younger	Downsview-Roding-CFB	M3L	Close Contact	CONFIRMED	2021-05-15	2021-05-17	FEMALE	RESOLVED	No	No	No	No	No	No
3221223	166751	Sporadic	30 to 39 Years	Rockcliffe-Smythe	M6N	Community	CONFIRMED	2021-05-10	2021-05-17	MALE	RESOLVED	No	No	No	No	No	No
3221224	166752	Sporadic	40 to 49 Years	Brookhaven-Amesbury	M6M	Close Contact	CONFIRMED	2021-05-16	2021-05-17	MALE	RESOLVED	No	No	No	No	No	No
3221225	166753	Sporadic	40 to 49 Years	Rustic	M6L	Community	CONFIRMED	2021-05-13	2021-05-17	FEMALE	RESOLVED	No	No	No	No	No	No
3221226	166754	Sporadic	20 to 29 Years	Little Portugal	M6J	Household Contact	CONFIRMED	2021-05-14	2021-05-17	MALE	RESOLVED	No	No	No	No	No	No
3221227	166755	Sporadic	19 and younger	Dovercourt-Wallace Emerson-Junction	M6H	Household Contact	CONFIRMED	2021-05-16	2021-05-17	FEMALE	RESOLVED	No	No	No	No	No	No
3221228	166756	Sporadic	20 to 29 Years	East End-Danforth	M4C	No Information	CONFIRMED	2021-05-16	2021-05-16	FEMALE	RESOLVED	No	No	No	No	No	No
3221229	166757	Sporadic	40 to 49 Years	Maple Leaf	M6L	No Information	CONFIRMED	2021-05-14	2021-05-17	FEMALE	RESOLVED	No	No	No	No	No	No
3221230	166758	Sporadic	19 and younger	Rockcliffe-Smythe	M6N	No Information	CONFIRMED	2021-05-15	2021-05-17	MALE	RESOLVED	No	No	No	No	No	No
3221231	166759	Sporadic	30 to 39 Years	Downsview-Roding-CFB	M3M	Community	CONFIRMED	2021-05-16	2021-05-17	MALE	RESOLVED	No	No	No	Yes	No	No
3221232	166760	Sporadic	40 to 49 Years	Glenfield-Jane Heights	M3L	Community	CONFIRMED	2021-05-13	2021-05-16	FEMALE	RESOLVED	No	No	No	No	No	No
3221233	166761	Sporadic	30 to 39 Years	Humbermede	M9M	No Information	CONFIRMED	2021-05-14	2021-05-17	FEMALE	RESOLVED	No	No	No	No	No	No
3221234	166762	Sporadic	40 to 49 Years	Briar Hill - Belgravia	M6B	Community	CONFIRMED	2021-05-16	2021-05-17	MALE	RESOLVED	No	No	No	No	No	No
3221235	166763	Sporadic	30 to 39 Years	Pelmo Park-Humberlea	M9N	Community	CONFIRMED	2021-05-14	2021-05-17	FEMALE	RESOLVED	No	No	No	No	No	No
3221236	166764	Sporadic	30 to 39 Years	Kingsview Village-The Westway	M9R	Household Contact	CONFIRMED	2021-05-11	2021-05-17	FEMALE	RESOLVED	No	No	No	No	No	No
3221237	166765	Sporadic	20 to 29 Years	Clairlea-Birchmount	M1L	Outbreaks, Other Settings	CONFIRMED	2021-05-15	2021-05-17	MALE	RESOLVED	No	No	No	No	No	No
3221238	166766	Sporadic	19 and younger	Glenfield-Jane Heights	M3N	Close Contact	CONFIRMED	2021-05-16	2021-05-17	MALE	RESOLVED	No	No	No	No	No	No
3221239	166767	Sporadic	40 to 49 Years	Rockcliffe-Smythe	M6N	No Information	CONFIRMED	2021-05-16	2021-05-17	MALE	RESOLVED	No	No	No	No	No	No
3221240	166768	Sporadic	50 to 59 Years	Etobicoke West Mall	M9C	No Information	CONFIRMED	2021-05-17	2021-05-17	FEMALE	RESOLVED	No	No	No	No	No	No
3221241	166769	Sporadic	30 to 39 Years	Mount Olive-Silverstone-Jamestown	M9V	Household Contact	CONFIRMED	2021-05-06	2021-05-17	MALE	RESOLVED	No	No	No	Yes	No	No
3221242	166770	Sporadic	70 to 79 Years	Yonge-St.Clair	M4V	Community	CONFIRMED	2021-05-14	2021-05-17	FEMALE	RESOLVED	No	No	No	No	No	No
3221243	166771	Sporadic	30 to 39 Years	Church-Yonge Corridor	M4Y	Close Contact	CONFIRMED	2021-05-11	2021-05-17	MALE	RESOLVED	No	No	No	No	No	No
3221244	166772	Sporadic	30 to 39 Years	South Riverdale	M4M	Community	CONFIRMED	2021-05-15	2021-05-17	MALE	RESOLVED	No	No	No	No	No	No
3221245	166773	Sporadic	20 to 29 Years	Casa Loma	M5R	Community	CONFIRMED	2021-05-15	2021-05-17	FEMALE	RESOLVED	No	No	No	No	No	No
3221246	166774	Sporadic	30 to 39 Years	Rockcliffe-Smythe	M6N	Community	CONFIRMED	2021-05-15	2021-05-17	MALE	RESOLVED	No	No	No	No	No	No
3221247	166775	Sporadic	70 to 79 Years	Caledonia-Fairbank	M6E	Household Contact	CONFIRMED	2021-05-15	2021-05-17	MALE	RESOLVED	No	No	No	No	No	No
3221248	166776	Sporadic	20 to 29 Years	Church-Yonge Corridor	M4Y	Community	CONFIRMED	2021-05-10	2021-05-17	FEMALE	RESOLVED	No	No	No	No	No	No
3221249	166777	Sporadic	30 to 39 Years	Yonge-St.Clair	M4V	Community	CONFIRMED	2021-05-14	2021-05-17	FEMALE	RESOLVED	No	No	No	No	No	No
3221250	166778	Sporadic	30 to 39 Years	Rosedale-Moore Park	M4T	Community	CONFIRMED	2021-05-16	2021-05-17	MALE	RESOLVED	No	No	No	No	No	No
3221251	166779	Sporadic	50 to 59 Years	Bendale	M1J	Community	CONFIRMED	2021-05-16	2021-05-17	MALE	RESOLVED	No	No	No	No	No	No
3221252	166780	Sporadic	20 to 29 Years	Bendale	M1J	Community	CONFIRMED	2021-05-11	2021-05-17	MALE	RESOLVED	No	No	No	No	No	No
3221253	166781	Sporadic	20 to 29 Years	Cliffcrest	M1M	Community	CONFIRMED	2021-05-13	2021-05-17	FEMALE	RESOLVED	No	No	No	No	No	No
3221254	166782	Sporadic	40 to 49 Years	Mount Pleasant West	M4S	Community	CONFIRMED	2021-05-14	2021-05-17	MALE	RESOLVED	No	No	No	No	No	No
3221255	166783	Outbreak Associated	30 to 39 Years	Leaside-Bennington	M4G	Outbreaks, Other Settings	CONFIRMED	2021-05-14	2021-05-17	MALE	RESOLVED	No	No	No	No	No	No
3221256	166784	Sporadic	20 to 29 Years	Mount Olive-Silverstone-Jamestown	M9V	Community	CONFIRMED	2021-05-15	2021-05-17	FEMALE	RESOLVED	No	No	No	No	No	No
3221257	166785	Sporadic	19 and younger	Thorncliffe Park	M4H	Household Contact	CONFIRMED	2021-05-16	2021-05-17	MALE	RESOLVED	No	No	No	No	No	No
3221258	166786	Sporadic	50 to 59 Years	Guildwood	M1E	Community	CONFIRMED	2021-05-14	2021-05-17	MALE	RESOLVED	No	No	No	No	No	No
3221259	166787	Sporadic	30 to 39 Years	Don Valley Village	M2J	Community	CONFIRMED	2021-05-16	2021-05-17	FEMALE	RESOLVED	No	No	No	No	No	No
3221260	166788	Sporadic	30 to 39 Years	Mount Pleasant West	M4S	Community	CONFIRMED	2021-05-15	2021-05-17	FEMALE	RESOLVED	No	No	No	No	No	No
3221261	166789	Outbreak Associated	19 and younger	Playter Estates-Danforth	M4K	Outbreaks, Other Settings	CONFIRMED	2021-05-16	2021-05-17	FEMALE	RESOLVED	No	No	No	No	No	No
3221262	166790	Sporadic	40 to 49 Years	Oakridge	M1L	Community	CONFIRMED	2021-05-12	2021-05-17	FEMALE	RESOLVED	No	No	No	No	No	No
3221263	166791	Sporadic	20 to 29 Years	Oakridge	M1L	Community	CONFIRMED	2021-05-15	2021-05-17	MALE	RESOLVED	No	No	No	No	No	No
3221264	166792	Sporadic	20 to 29 Years	Mount Olive-Silverstone-Jamestown	M9V	Community	CONFIRMED	2021-05-16	2021-05-17	MALE	RESOLVED	No	No	No	No	No	No
3221265	166793	Sporadic	60 to 69 Years	High Park North	M6P	Community	CONFIRMED	2021-05-10	2021-05-17	FEMALE	RESOLVED	No	No	No	Yes	No	No
3221266	166794	Sporadic	40 to 49 Years	South Riverdale	M4M	Community	CONFIRMED	2021-05-15	2021-05-17	FEMALE	RESOLVED	No	No	No	No	No	No
3221267	166795	Sporadic	20 to 29 Years	Taylor-Massey	M4B	Community	CONFIRMED	2021-05-16	2021-05-17	MALE	RESOLVED	No	No	No	No	No	No
3221268	166796	Sporadic	20 to 29 Years	Thorncliffe Park	M4H	Community	CONFIRMED	2021-05-16	2021-05-17	MALE	RESOLVED	No	No	No	No	No	No
3221269	166797	Sporadic	20 to 29 Years	West Humber-Clairville	M9V	Community	CONFIRMED	2021-05-15	2021-05-17	MALE	RESOLVED	No	No	No	No	No	No
3221270	166798	Sporadic	20 to 29 Years	Flemingdon Park	M3C	Community	CONFIRMED	2021-05-16	2021-05-17	FEMALE	RESOLVED	No	No	No	No	No	No
3221271	166799	Sporadic	30 to 39 Years	Broadview North	M4K	Community	CONFIRMED	2021-05-16	2021-05-17	FEMALE	RESOLVED	No	No	No	No	No	No
3221272	166800	Sporadic	60 to 69 Years	O'Connor-Parkview	M4B	Community	CONFIRMED	2021-05-16	2021-05-17	MALE	RESOLVED	No	No	No	No	No	No
3221273	166801	Sporadic	19 and younger	Old East York	M4J	No Information	CONFIRMED	2021-05-11	2021-05-17	MALE	RESOLVED	No	No	No	No	No	No
3221274	166802	Sporadic	40 to 49 Years	Broadview North	M4K	Community	CONFIRMED	2021-05-10	2021-05-17	MALE	RESOLVED	No	No	No	No	No	No
3221275	166803	Sporadic	19 and younger	Clanton Park	M3H	Household Contact	CONFIRMED	2021-05-13	2021-05-17	FEMALE	RESOLVED	No	No	No	No	No	No
3221276	166804	Sporadic	40 to 49 Years	Keelesdale-Eglinton West	M6N	Household Contact	CONFIRMED	2021-05-07	2021-05-17	MALE	RESOLVED	No	No	No	No	No	No
3221277	166805	Sporadic	30 to 39 Years	Humewood-Cedarvale	M6C	Community	CONFIRMED	2021-05-11	2021-05-17	FEMALE	RESOLVED	No	No	No	No	No	No
3221278	166806	Sporadic	19 and younger	Humewood-Cedarvale	M6C	Household Contact	CONFIRMED	2021-05-10	2021-05-17	FEMALE	RESOLVED	No	No	No	No	No	No
3221279	166807	Sporadic	19 and younger	Keelesdale-Eglinton West	M6N	Household Contact	CONFIRMED	2021-05-08	2021-05-17	FEMALE	RESOLVED	No	No	No	No	No	No
3221280	166808	Sporadic	30 to 39 Years	Englemount-Lawrence	M6A	Community	CONFIRMED	2021-05-15	2021-05-17	FEMALE	RESOLVED	No	No	No	No	No	No
3221281	166809	Sporadic	30 to 39 Years	Corso Italia-Davenport	M6E	Community	CONFIRMED	2021-05-08	2021-05-17	FEMALE	RESOLVED	No	No	No	No	No	No
3221282	166810	Sporadic	40 to 49 Years	Yorkdale-Glen Park	M6B	Community	CONFIRMED	2021-05-14	2021-05-17	FEMALE	RESOLVED	No	No	No	No	No	No
3221283	166811	Outbreak Associated	30 to 39 Years	Humewood-Cedarvale	M6C	Outbreaks, Healthcare Institutions	CONFIRMED	2021-05-16	2021-05-17	MALE	RESOLVED	No	No	No	Yes	Yes	Yes
3221284	166812	Sporadic	30 to 39 Years	Morningside	M1E	Community	CONFIRMED	2021-05-09	2021-05-17	FEMALE	RESOLVED	No	No	No	No	No	No
3221285	166813	Sporadic	30 to 39 Years	Agincourt North	M1V	Community	CONFIRMED	2021-05-13	2021-05-17	FEMALE	RESOLVED	No	No	No	No	No	No
3221286	166814	Sporadic	30 to 39 Years	Tam O'Shanter-Sullivan	M1T	Community	CONFIRMED	2021-05-11	2021-05-17	FEMALE	RESOLVED	No	No	No	No	No	No
3221287	166815	Sporadic	19 and younger	Agincourt North	M1V	Household Contact	CONFIRMED	2021-05-16	2021-05-17	MALE	RESOLVED	No	No	No	No	No	No
3221288	166816	Sporadic	40 to 49 Years	Tam O'Shanter-Sullivan	M1T	Community	CONFIRMED	2021-05-14	2021-05-17	FEMALE	RESOLVED	No	No	No	No	No	No
3221289	166817	Sporadic	70 to 79 Years	Bathurst Manor	M3H	Community	CONFIRMED	2021-05-16	2021-05-17	MALE	RESOLVED	No	No	No	No	No	No
3221290	166818	Sporadic	70 to 79 Years	Willowdale West	M2R	Community	CONFIRMED	2021-05-15	2021-05-17	MALE	RESOLVED	No	No	No	Yes	No	No
3221291	166819	Sporadic	20 to 29 Years	West Hill	M1E	Community	CONFIRMED	2021-05-15	2021-05-17	FEMALE	RESOLVED	No	No	No	No	No	No
3221292	166820	Sporadic	30 to 39 Years	Stonegate-Queensway	M8Y	Community	CONFIRMED	2021-05-15	2021-05-17	MALE	RESOLVED	No	No	No	No	No	No
3221293	166821	Sporadic	40 to 49 Years	South Parkdale	M6K	Community	CONFIRMED	2021-05-16	2021-05-17	FEMALE	RESOLVED	No	No	No	No	No	No
3221294	166822	Sporadic	19 and younger	Woburn	M1H	No Information	CONFIRMED	2021-05-14	2021-05-17	MALE	RESOLVED	No	No	No	No	No	No
3221295	166823	Sporadic	40 to 49 Years	Woburn	M1H	Community	CONFIRMED	2021-05-13	2021-05-17	MALE	RESOLVED	No	No	No	No	No	No
3221296	166824	Sporadic	30 to 39 Years	Mimico (includes Humber Bay Shores)	M8V	Community	CONFIRMED	2021-05-12	2021-05-17	FEMALE	RESOLVED	No	No	No	No	No	No
3221297	166825	Sporadic	60 to 69 Years	Tam O'Shanter-Sullivan	M1T	Community	CONFIRMED	2021-05-12	2021-05-17	FEMALE	RESOLVED	No	No	No	No	No	No
3221298	166826	Sporadic	19 and younger	Scarborough Village	M1M	Close Contact	CONFIRMED	2021-05-16	2021-05-17	FEMALE	RESOLVED	No	No	No	No	No	No
3221299	166827	Sporadic	19 and younger	Islington-City Centre West	M9A	No Information	CONFIRMED	2021-05-14	2021-05-17	FEMALE	RESOLVED	No	No	No	No	No	No
3221300	166828	Sporadic	40 to 49 Years	Roncesvalles	M6R	Community	CONFIRMED	2021-05-11	2021-05-17	MALE	RESOLVED	No	No	No	Yes	No	No
3221301	166829	Sporadic	50 to 59 Years	South Parkdale	M6K	Community	CONFIRMED	2021-05-07	2021-05-17	FEMALE	RESOLVED	No	No	No	No	No	No
3221302	166830	Sporadic	50 to 59 Years	Moss Park	M5A	Travel	CONFIRMED	2021-05-12	2021-05-16	FEMALE	RESOLVED	No	No	No	No	No	No
3221303	166831	Sporadic	50 to 59 Years	Centennial Scarborough	M1C	Outbreaks, Other Settings	CONFIRMED	2021-05-14	2021-05-17	FEMALE	RESOLVED	No	No	No	No	No	No
3221304	166832	Sporadic	70 to 79 Years	O'Connor-Parkview	M4B	No Information	CONFIRMED	2021-05-16	2021-05-17	FEMALE	FATAL	No	No	No	Yes	No	No
3221305	166833	Sporadic	40 to 49 Years	West Humber-Clairville	M9W	Community	CONFIRMED	2021-05-13	2021-05-17	MALE	RESOLVED	No	No	No	No	No	No
3221306	166834	Sporadic	20 to 29 Years	New Toronto	M8V	Community	CONFIRMED	2021-05-16	2021-05-17	MALE	RESOLVED	No	No	No	No	No	No
3221307	166835	Sporadic	70 to 79 Years	Newtonbrook West	M2R	Close Contact	PROBABLE	2021-05-08	2021-05-16	MALE	RESOLVED	No	No	No	No	No	No
3221308	166836	Sporadic	20 to 29 Years	Clanton Park	M3H	Travel	PROBABLE	2021-05-16	2021-05-16	MALE	RESOLVED	No	No	No	No	No	No
3221309	166837	Sporadic	30 to 39 Years	Stonegate-Queensway	M8Y	Community	CONFIRMED	2021-05-15	2021-05-17	FEMALE	RESOLVED	No	No	No	No	No	No
3221310	166838	Sporadic	50 to 59 Years	Clairlea-Birchmount	M1L	Community	CONFIRMED	2021-05-10	2021-05-17	FEMALE	RESOLVED	No	No	No	Yes	Yes	No
3221311	166840	Sporadic	40 to 49 Years	Mount Dennis	M6M	Community	CONFIRMED	2021-05-15	2021-05-16	MALE	RESOLVED	No	No	No	No	No	No
3221312	166841	Sporadic	60 to 69 Years	Bendale	M1P	Household Contact	CONFIRMED	2021-05-11	2021-05-17	FEMALE	RESOLVED	No	No	No	No	No	No
3221313	166842	Sporadic	50 to 59 Years	Agincourt South-Malvern West	M1S	Community	CONFIRMED	2021-05-16	2021-05-17	FEMALE	RESOLVED	No	No	No	No	No	No
3221314	166843	Sporadic	19 and younger	Agincourt North	M1S	Household Contact	CONFIRMED	2021-04-21	2021-05-17	MALE	RESOLVED	No	No	No	No	No	No
3221315	166844	Sporadic	40 to 49 Years	Cliffcrest	M1M	Community	CONFIRMED	2021-05-16	2021-05-17	FEMALE	RESOLVED	No	No	No	No	No	No
3221316	166845	Sporadic	40 to 49 Years	Agincourt North	M1S	Community	CONFIRMED	2021-05-15	2021-05-17	MALE	RESOLVED	No	No	No	No	No	No
3221317	166846	Sporadic	60 to 69 Years	Cliffcrest	M1M	Community	CONFIRMED	2021-05-13	2021-05-17	MALE	RESOLVED	No	No	No	No	No	No
3221318	166847	Sporadic	40 to 49 Years	Dorset Park	M1P	Household Contact	CONFIRMED	2021-05-12	2021-05-17	FEMALE	RESOLVED	No	No	No	No	No	No
3221319	166848	Sporadic	20 to 29 Years	L'Amoreaux	M1W	Community	CONFIRMED	2021-05-12	2021-05-17	FEMALE	RESOLVED	No	No	No	No	No	No
3221320	166849	Sporadic	30 to 39 Years	Malvern	M1B	Household Contact	CONFIRMED	2021-05-13	2021-05-17	MALE	RESOLVED	No	No	No	No	No	No
3221321	166850	Sporadic	19 and younger	Dorset Park	M1P	No Information	CONFIRMED	2021-05-16	2021-05-17	MALE	RESOLVED	No	No	No	No	No	No
3221322	166851	Sporadic	19 and younger	L'Amoreaux	M1W	Household Contact	CONFIRMED	2021-05-16	2021-05-17	MALE	RESOLVED	No	No	No	No	No	No
3221323	166852	Outbreak Associated	40 to 49 Years	Malvern	M1B	Close Contact	CONFIRMED	2021-05-14	2021-05-17	MALE	RESOLVED	No	No	No	No	No	No
3221324	166853	Sporadic	20 to 29 Years	West Hill	M1E	Close Contact	CONFIRMED	2021-05-16	2021-05-16	FEMALE	RESOLVED	No	No	No	No	No	No
3221325	166854	Sporadic	30 to 39 Years	Milliken	M1V	No Information	CONFIRMED	2021-05-14	2021-05-17	MALE	RESOLVED	No	No	No	No	No	No
3221326	166855	Sporadic	19 and younger	Steeles	M1W	Household Contact	CONFIRMED	2021-05-15	2021-05-17	FEMALE	RESOLVED	No	No	No	No	No	No
3221327	166857	Sporadic	20 to 29 Years	Glenfield-Jane Heights	M3N	Community	CONFIRMED	2021-05-10	2021-05-17	MALE	RESOLVED	No	No	No	No	No	No
3221328	166858	Sporadic	20 to 29 Years	West Humber-Clairville	M9V	Close Contact	CONFIRMED	2021-05-16	2021-05-17	MALE	RESOLVED	No	No	No	No	No	No
3221329	166859	Sporadic	19 and younger	Willowdale East	M2N	Community	CONFIRMED	2021-05-16	2021-05-17	FEMALE	RESOLVED	No	No	No	No	No	No
3221330	166860	Sporadic	40 to 49 Years	Bathurst Manor	M3H	Community	CONFIRMED	2021-05-14	2021-05-17	FEMALE	RESOLVED	No	No	No	No	No	No
3221331	166861	Sporadic	19 and younger	Newtonbrook West	M2M	Household Contact	CONFIRMED	2021-05-16	2021-05-17	MALE	RESOLVED	No	No	No	No	No	No
3221332	166863	Sporadic	50 to 59 Years	Newtonbrook West	M2M	Community	CONFIRMED	2021-05-16	2021-05-17	FEMALE	RESOLVED	No	No	No	No	No	No
3221333	166864	Sporadic	40 to 49 Years	Bathurst Manor	M3H	Community	CONFIRMED	2021-05-13	2021-05-17	MALE	RESOLVED	No	No	No	No	No	No
3221334	166865	Sporadic	30 to 39 Years	Bayview Woods-Steeles	M2K	Community	CONFIRMED	2021-05-14	2021-05-17	MALE	RESOLVED	No	No	No	No	No	No
3221335	166866	Sporadic	20 to 29 Years	Centennial Scarborough	M1C	Community	CONFIRMED	2021-05-15	2021-05-17	MALE	RESOLVED	No	No	No	No	No	No
3221336	166867	Outbreak Associated	50 to 59 Years	Bathurst Manor	M3H	Close Contact	CONFIRMED	2021-05-14	2021-05-17	FEMALE	RESOLVED	No	No	No	No	No	No
3221337	166868	Sporadic	40 to 49 Years	Newtonbrook West	M2R	Community	CONFIRMED	2021-05-15	2021-05-17	FEMALE	RESOLVED	No	No	No	No	No	No
3221338	166869	Sporadic	19 and younger	Newtonbrook West	M2M	Community	CONFIRMED	2021-05-16	2021-05-17	MALE	RESOLVED	No	No	No	No	No	No
3221339	166870	Sporadic	30 to 39 Years	Westminster-Branson	M2R	Household Contact	PROBABLE	2021-05-17	2021-05-17	MALE	RESOLVED	No	No	No	No	No	No
3221340	166871	Sporadic	20 to 29 Years	Englemount-Lawrence	M6B	Community	CONFIRMED	2021-05-12	2021-05-17	MALE	RESOLVED	No	No	No	No	No	No
3221341	166872	Sporadic	20 to 29 Years	Woburn	M1G	Community	CONFIRMED	2021-05-15	2021-05-17	FEMALE	RESOLVED	No	No	No	No	No	No
3221342	166873	Sporadic	20 to 29 Years	Woburn	M1G	Community	CONFIRMED	2021-05-16	2021-05-17	FEMALE	RESOLVED	No	No	No	No	No	No
3221343	166874	Sporadic	30 to 39 Years	Milliken	M1V	Community	CONFIRMED	2021-05-15	2021-05-17	MALE	RESOLVED	No	No	No	No	No	No
3221344	166875	Sporadic	30 to 39 Years	Englemount-Lawrence	M6A	Community	CONFIRMED	2021-05-16	2021-05-17	FEMALE	RESOLVED	No	No	No	No	No	No
3221345	166876	Sporadic	19 and younger	Morningside	M1E	Household Contact	CONFIRMED	2021-05-16	2021-05-17	MALE	RESOLVED	No	No	No	No	No	No
3221346	166877	Sporadic	70 to 79 Years	Downsview-Roding-CFB	M3M	Community	CONFIRMED	2021-05-10	2021-05-17	MALE	RESOLVED	No	No	No	No	No	No
3221347	166878	Sporadic	19 and younger	Morningside	M1E	Household Contact	CONFIRMED	2021-05-16	2021-05-17	MALE	RESOLVED	No	No	No	No	No	No
3221348	166879	Sporadic	50 to 59 Years	Englemount-Lawrence	M6B	Community	CONFIRMED	2021-05-16	2021-05-17	MALE	RESOLVED	No	No	No	No	No	No
3221349	166880	Sporadic	30 to 39 Years	Morningside	M1E	Household Contact	CONFIRMED	2021-05-12	2021-05-17	MALE	RESOLVED	No	No	No	No	No	No
3221350	166881	Sporadic	20 to 29 Years	Westminster-Branson	M2R	No Information	CONFIRMED	2021-05-16	2021-05-17	FEMALE	RESOLVED	No	No	No	No	No	No
3221351	166882	Sporadic	50 to 59 Years	Morningside	M1G	Community	CONFIRMED	2021-05-14	2021-05-17	FEMALE	RESOLVED	No	No	No	No	No	No
3221352	166883	Sporadic	40 to 49 Years	Milliken	M1V	Community	CONFIRMED	2021-05-09	2021-05-17	MALE	RESOLVED	No	No	No	No	No	No
3221353	166884	Sporadic	70 to 79 Years	West Hill	M1E	No Information	CONFIRMED	2021-05-14	2021-05-17	FEMALE	RESOLVED	No	No	No	No	No	No
3221354	166885	Sporadic	70 to 79 Years	Rouge	M1X	Community	CONFIRMED	2021-05-14	2021-05-17	FEMALE	RESOLVED	No	No	No	No	No	No
3221355	166886	Sporadic	50 to 59 Years	Westminster-Branson	M2R	Community	CONFIRMED	2021-05-15	2021-05-17	FEMALE	RESOLVED	No	No	No	No	No	No
3221356	166887	Sporadic	20 to 29 Years	Black Creek	M3N	Community	CONFIRMED	2021-05-16	2021-05-17	FEMALE	RESOLVED	No	No	No	No	No	No
3221357	166888	Sporadic	60 to 69 Years	Lansing-Westgate	M3H	No Information	CONFIRMED	2021-05-16	2021-05-17	MALE	RESOLVED	No	No	No	No	No	No
3221358	166889	Sporadic	19 and younger	Newtonbrook West	M2R	Household Contact	CONFIRMED	2021-05-16	2021-05-17	FEMALE	RESOLVED	No	No	No	No	No	No
3221359	166890	Sporadic	40 to 49 Years	L'Amoreaux	M1W	Community	CONFIRMED	2021-05-10	2021-05-17	MALE	RESOLVED	No	No	No	No	No	No
3221360	166891	Sporadic	30 to 39 Years	Bathurst Manor	M3H	Community	CONFIRMED	2021-05-15	2021-05-17	FEMALE	RESOLVED	No	No	No	No	No	No
3221361	166892	Sporadic	40 to 49 Years	High Park North	M6P	Community	CONFIRMED	2021-05-14	2021-05-17	MALE	RESOLVED	No	No	No	No	No	No
3221362	166893	Sporadic	40 to 49 Years	Beechborough-Greenbrook	M6M	Community	CONFIRMED	2021-05-17	2021-05-17	FEMALE	RESOLVED	No	No	No	Yes	No	No
3221363	166894	Sporadic	19 and younger	Tam O'Shanter-Sullivan	M1T	Household Contact	CONFIRMED	2021-05-14	2021-05-17	FEMALE	RESOLVED	No	No	No	No	No	No
3221364	166895	Sporadic	20 to 29 Years	Woburn	M1G	Community	CONFIRMED	2021-05-16	2021-05-17	FEMALE	RESOLVED	No	No	No	No	No	No
3221365	166896	Sporadic	19 and younger	Tam O'Shanter-Sullivan	M1T	Household Contact	CONFIRMED	2021-05-14	2021-05-17	FEMALE	RESOLVED	No	No	No	No	No	No
3221366	166897	Sporadic	20 to 29 Years	Woburn	M1G	Household Contact	CONFIRMED	2021-05-13	2021-05-17	MALE	RESOLVED	No	No	No	No	No	No
3221367	166898	Sporadic	19 and younger	Woburn	M1G	Household Contact	CONFIRMED	2021-05-16	2021-05-17	MALE	RESOLVED	No	No	No	No	No	No
3221368	166899	Sporadic	50 to 59 Years	Woburn	M1G	Household Contact	CONFIRMED	2021-05-09	2021-05-17	FEMALE	RESOLVED	No	No	No	No	No	No
3221369	166900	Sporadic	20 to 29 Years	West Hill	M1E	No Information	CONFIRMED	2021-05-15	2021-05-17	MALE	RESOLVED	No	No	No	No	No	No
3221370	166901	Outbreak Associated	60 to 69 Years	Bendale	M1J	Outbreaks, Congregate Settings	CONFIRMED	2021-05-14	2021-05-17	FEMALE	RESOLVED	No	No	No	No	No	No
3221371	166902	Sporadic	20 to 29 Years	Dorset Park	M1P	Community	CONFIRMED	2021-05-16	2021-05-17	FEMALE	RESOLVED	No	No	No	No	No	No
3221372	166903	Sporadic	30 to 39 Years	Steeles	M1V	Community	CONFIRMED	2021-05-14	2021-05-17	MALE	RESOLVED	No	No	No	No	No	No
3221373	166904	Sporadic	30 to 39 Years	Tam O'Shanter-Sullivan	M1T	Community	CONFIRMED	2021-05-14	2021-05-17	MALE	RESOLVED	No	No	No	No	No	No
3221374	166905	Sporadic	19 and younger	Birchcliffe-Cliffside	M1N	Household Contact	CONFIRMED	2021-05-02	2021-05-17	MALE	RESOLVED	No	No	No	No	No	No
3221375	166906	Sporadic	30 to 39 Years	Morningside	M1E	No Information	CONFIRMED	2021-05-16	2021-05-17	FEMALE	RESOLVED	No	No	No	No	No	No
3221376	166907	Sporadic	60 to 69 Years		M9B	No Information	CONFIRMED	2021-05-11	2021-05-17	FEMALE	RESOLVED	No	No	No	No	No	No
3221377	166908	Sporadic	40 to 49 Years	Humbermede	M9M	Close Contact	CONFIRMED	2021-04-21	2021-04-28	UNKNOWN	RESOLVED	No	No	No	No	No	No
3221378	166909	Sporadic	50 to 59 Years	Rouge	M1B	Community	CONFIRMED	2021-05-16	2021-05-17	FEMALE	RESOLVED	No	No	No	No	No	No
3221379	166910	Sporadic	20 to 29 Years	Rustic	M6L	Community	CONFIRMED	2021-05-06	2021-05-17	FEMALE	RESOLVED	No	No	No	No	No	No
3221380	166911	Sporadic	20 to 29 Years	Moss Park	M5A	Community	CONFIRMED	2021-05-15	2021-05-17	FEMALE	RESOLVED	No	No	No	No	No	No
3221381	166912	Sporadic	20 to 29 Years	York University Heights	M3J	Close Contact	CONFIRMED	2021-04-23	2021-04-28	UNKNOWN	RESOLVED	No	No	No	No	No	No
3221382	166913	Sporadic	19 and younger	Islington-City Centre West	M8Z	Household Contact	CONFIRMED	2021-05-16	2021-05-17	FEMALE	RESOLVED	No	No	No	No	No	No
3221383	166914	Sporadic	30 to 39 Years		M9B	Community	CONFIRMED	2021-05-11	2021-05-17	FEMALE	RESOLVED	No	No	No	No	No	No
3221384	166915	Sporadic	80 to 89 Years	High Park-Swansea	M6R	Community	CONFIRMED	2021-05-16	2021-05-17	MALE	RESOLVED	No	No	No	Yes	No	No
3221385	166916	Sporadic	50 to 59 Years	Alderwood	M8W	Community	CONFIRMED	2021-05-14	2021-05-17	MALE	RESOLVED	No	No	No	No	No	No
3221386	166917	Sporadic	40 to 49 Years	Mimico (includes Humber Bay Shores)	M8V	No Information	CONFIRMED	2021-05-16	2021-05-17	MALE	RESOLVED	No	No	No	No	No	No
3221387	166918	Sporadic	30 to 39 Years	High Park North	M6P	Community	CONFIRMED	2021-05-15	2021-05-17	MALE	RESOLVED	No	No	No	No	No	No
3221388	166919	Sporadic	60 to 69 Years	Rockcliffe-Smythe	M6N	Community	CONFIRMED	2021-05-10	2021-05-17	FEMALE	RESOLVED	No	No	No	No	No	No
3221389	166920	Sporadic	19 and younger	Pelmo Park-Humberlea	M9M	Community	CONFIRMED	2021-05-10	2021-05-17	FEMALE	RESOLVED	No	No	No	No	No	No
3221390	166921	Sporadic	30 to 39 Years	Morningside	M1E	Household Contact	CONFIRMED	2021-05-12	2021-05-17	FEMALE	RESOLVED	No	No	No	No	No	No
3221391	166922	Sporadic	20 to 29 Years	Maple Leaf	M6L	Community	CONFIRMED	2021-05-14	2021-05-17	MALE	RESOLVED	No	No	No	No	No	No
3221392	166923	Sporadic	20 to 29 Years			Community	CONFIRMED	2021-05-14	2021-05-17	FEMALE	RESOLVED	No	No	No	No	No	No
3221393	166924	Sporadic	40 to 49 Years	Woburn	M1J	No Information	CONFIRMED	2021-05-14	2021-05-17	FEMALE	RESOLVED	No	No	No	No	No	No
3221394	166925	Sporadic	30 to 39 Years	Pelmo Park-Humberlea	M9N	Household Contact	CONFIRMED	2021-05-14	2021-05-17	MALE	RESOLVED	No	No	No	No	No	No
3221395	166926	Sporadic	50 to 59 Years	Dovercourt-Wallace Emerson-Junction	M6H	Household Contact	CONFIRMED	2021-05-14	2021-05-17	FEMALE	RESOLVED	No	No	No	No	No	No
3221396	166927	Sporadic	40 to 49 Years	Keelesdale-Eglinton West	M6M	Community	CONFIRMED	2021-05-10	2021-05-17	FEMALE	RESOLVED	No	No	No	No	No	No
3221397	166928	Sporadic	19 and younger	Briar Hill - Belgravia	M6B	Household Contact	CONFIRMED	2021-04-14	2021-04-22	MALE	RESOLVED	No	No	No	No	No	No
3221398	166929	Sporadic	20 to 29 Years	Mount Olive-Silverstone-Jamestown	M9V	Community	CONFIRMED	2021-05-16	2021-05-16	MALE	RESOLVED	No	No	No	No	No	No
3221399	166930	Sporadic	20 to 29 Years	Maple Leaf	M6L	Community	CONFIRMED	2021-05-13	2021-05-17	MALE	RESOLVED	No	No	No	No	No	No
3221400	166931	Sporadic	30 to 39 Years	Bay Street Corridor	M5H	Travel	PROBABLE	2021-04-27	2021-04-27	FEMALE	RESOLVED	No	No	No	No	No	No
3221401	166932	Sporadic	40 to 49 Years	Keelesdale-Eglinton West	M6M	Community	CONFIRMED	2021-05-10	2021-05-17	MALE	RESOLVED	No	No	No	No	No	No
3221402	166933	Sporadic	20 to 29 Years	York University Heights	M3J	Community	CONFIRMED	2021-05-14	2021-05-17	MALE	RESOLVED	No	No	No	No	No	No
3221403	166934	Outbreak Associated	70 to 79 Years	Etobicoke West Mall	M9C	Outbreaks, Healthcare Institutions	CONFIRMED	2021-05-16	2021-05-17	MALE	FATAL	No	No	No	Yes	No	No
3221404	166935	Sporadic	30 to 39 Years	Downsview-Roding-CFB	M3L	Community	CONFIRMED	2021-05-15	2021-05-17	UNKNOWN	RESOLVED	No	No	No	No	No	No
3221405	166936	Sporadic	20 to 29 Years	Scarborough Village	M1J	Household Contact	CONFIRMED	2021-04-28	2021-04-30	FEMALE	RESOLVED	No	No	No	No	No	No
3221406	166937	Sporadic	20 to 29 Years	Rustic	M6L	Community	CONFIRMED	2021-05-05	2021-05-17	FEMALE	RESOLVED	No	No	No	No	No	No
3221407	166938	Sporadic	40 to 49 Years	Black Creek	M3N	Travel	CONFIRMED	2021-05-14	2021-05-16	MALE	RESOLVED	No	No	No	No	No	No
3221408	166940	Sporadic	60 to 69 Years	Rosedale-Moore Park	M4T	Community	PROBABLE	2021-05-16	2021-05-16	UNKNOWN	RESOLVED	No	No	No	No	No	No
3221409	166941	Sporadic	20 to 29 Years	Maple Leaf	M6L	Community	CONFIRMED	2021-05-14	2021-05-17	MALE	RESOLVED	No	No	No	No	No	No
3221410	166942	Sporadic	20 to 29 Years	Yorkdale-Glen Park	M6A	Community	CONFIRMED	2021-05-13	2021-05-17	FEMALE	RESOLVED	No	No	No	No	No	No
3221411	166943	Sporadic	19 and younger	Humbermede	M9M	Community	CONFIRMED	2021-05-13	2021-05-17	MALE	RESOLVED	No	No	No	No	No	No
3221412	166944	Sporadic	20 to 29 Years	South Riverdale	M4M	Community	CONFIRMED	2021-05-09	2021-05-17	FEMALE	RESOLVED	No	No	No	No	No	No
3221413	166945	Sporadic	30 to 39 Years	Edenbridge-Humber Valley	M9A	Community	CONFIRMED	2021-05-16	2021-05-17	FEMALE	RESOLVED	No	No	No	No	No	No
3221414	166947	Sporadic	20 to 29 Years	O'Connor-Parkview	M4B	Community	CONFIRMED	2021-05-13	2021-05-17	FEMALE	RESOLVED	No	No	No	No	No	No
3221415	166948	Sporadic	50 to 59 Years	Bathurst Manor	M3H	Household Contact	CONFIRMED	2021-05-16	2021-05-17	MALE	RESOLVED	No	No	No	No	No	No
3221416	166949	Sporadic	60 to 69 Years	North Riverdale	M4K	Household Contact	CONFIRMED	2021-05-10	2021-05-17	FEMALE	RESOLVED	No	No	No	No	No	No
3221417	166950	Sporadic	70 to 79 Years	Hillcrest Village	M2H	Community	CONFIRMED	2021-05-14	2021-05-17	MALE	RESOLVED	No	No	No	No	No	No
3221418	166951	Sporadic	20 to 29 Years	Willowdale East	M2N	Community	CONFIRMED	2021-05-13	2021-05-17	FEMALE	RESOLVED	No	No	No	No	No	No
3221419	166952	Sporadic	19 and younger	Victoria Village	M4A	Household Contact	CONFIRMED	2021-05-16	2021-05-17	FEMALE	RESOLVED	No	No	No	No	No	No
3221420	166953	Sporadic	20 to 29 Years	South Riverdale	M4M	Close Contact	CONFIRMED	2021-05-11	2021-05-17	MALE	RESOLVED	No	No	No	No	No	No
3221421	166954	Sporadic	19 and younger	Victoria Village	M4A	Household Contact	CONFIRMED	2021-05-15	2021-05-17	MALE	RESOLVED	No	No	No	No	No	No
3221422	166955	Sporadic	30 to 39 Years	Danforth	M4C	Community	CONFIRMED	2021-05-14	2021-05-17	FEMALE	RESOLVED	No	No	No	No	No	No
3221423	166956	Sporadic	20 to 29 Years	Black Creek	M3N	Community	CONFIRMED	2021-05-13	2021-05-17	MALE	RESOLVED	No	No	No	No	No	No
3221424	166957	Sporadic	20 to 29 Years	Rustic	M6L	Community	CONFIRMED	2021-05-05	2021-05-16	MALE	RESOLVED	No	No	No	No	No	No
3221425	166958	Sporadic	19 and younger	Oakwood Village	M6C	Household Contact	PROBABLE	2021-04-27	2021-04-27	MALE	RESOLVED	No	No	No	No	No	No
3221426	166959	Sporadic	20 to 29 Years	Don Valley Village	M2J	Community	PROBABLE	2021-05-17	2021-05-17	FEMALE	RESOLVED	No	No	No	No	No	No
3221427	166960	Sporadic	20 to 29 Years	O'Connor-Parkview	M4B	Household Contact	CONFIRMED	2021-05-10	2021-05-17	FEMALE	RESOLVED	No	No	No	No	No	No
3221428	166961	Sporadic	50 to 59 Years	Willowdale East	M2N	Household Contact	CONFIRMED	2021-05-16	2021-05-17	FEMALE	RESOLVED	No	No	No	No	No	No
3221429	166962	Sporadic	20 to 29 Years	Willowdale East	M2N	Community	CONFIRMED	2021-05-15	2021-05-17	MALE	RESOLVED	No	No	No	No	No	No
3221430	166963	Sporadic	20 to 29 Years	Willowdale East	M2N	Community	CONFIRMED	2021-05-16	2021-05-17	MALE	RESOLVED	No	No	No	No	No	No
3221431	166964	Sporadic	70 to 79 Years	Rouge	M1X	No Information	CONFIRMED	2021-05-16	2021-05-17	MALE	RESOLVED	No	No	No	No	No	No
3221432	166966	Sporadic	40 to 49 Years	Victoria Village	M4A	Household Contact	CONFIRMED	2021-05-13	2021-05-17	FEMALE	RESOLVED	No	No	No	No	No	No
3221433	166967	Sporadic	19 and younger	Oakwood Village	M6C	Household Contact	PROBABLE	2021-04-27	2021-04-27	UNKNOWN	RESOLVED	No	No	No	No	No	No
3221434	166968	Sporadic	30 to 39 Years	Rouge	M1X	No Information	CONFIRMED	2021-05-13	2021-05-17	FEMALE	RESOLVED	No	No	No	No	No	No
3221435	166969	Sporadic	20 to 29 Years	Dovercourt-Wallace Emerson-Junction	M6P	Community	CONFIRMED	2021-05-16	2021-05-17	MALE	RESOLVED	No	No	No	No	No	No
3221436	166970	Sporadic	20 to 29 Years	Black Creek	M3N	No Information	CONFIRMED	2021-04-21	2021-04-24	FEMALE	RESOLVED	No	No	No	No	No	No
3221437	166971	Sporadic	19 and younger	Newtonbrook West	M2M	No Information	CONFIRMED	2021-05-14	2021-05-17	MALE	RESOLVED	No	No	No	No	No	No
3221438	166972	Sporadic	30 to 39 Years	Newtonbrook West	M2M	Community	CONFIRMED	2021-05-10	2021-05-17	FEMALE	RESOLVED	No	No	No	No	No	No
3221439	166973	Sporadic	19 and younger	Rouge	M1X	Household Contact	CONFIRMED	2021-05-16	2021-05-17	MALE	RESOLVED	No	No	No	No	No	No
3221440	166974	Sporadic	40 to 49 Years	Downsview-Roding-CFB	M3L	Community	CONFIRMED	2021-05-10	2021-05-17	MALE	RESOLVED	No	No	No	No	No	No
3221441	166975	Sporadic	60 to 69 Years	Rouge	M1X	Household Contact	CONFIRMED	2021-05-13	2021-05-17	UNKNOWN	RESOLVED	No	No	No	No	No	No
3221442	166976	Sporadic	20 to 29 Years	Scarborough Village	M1M	No Information	CONFIRMED	2021-05-15	2021-05-16	UNKNOWN	RESOLVED	No	No	No	No	No	No
3221443	166977	Sporadic	20 to 29 Years	Scarborough Village	M1M	Travel	CONFIRMED	2021-04-20	2021-04-27	FEMALE	RESOLVED	No	No	No	No	No	No
3221444	166978	Sporadic	20 to 29 Years	Woburn	M1H	Community	CONFIRMED	2021-05-16	2021-05-17	MALE	RESOLVED	No	No	No	No	No	No
3221445	166979	Sporadic	30 to 39 Years	Brookhaven-Amesbury	M6M	No Information	CONFIRMED	2021-05-15	2021-05-17	MALE	RESOLVED	No	No	No	No	No	No
3221446	166980	Sporadic	50 to 59 Years	Humber Heights-Westmount	M9P	No Information	CONFIRMED	2021-04-27	2021-04-28	FEMALE	RESOLVED	No	No	No	No	No	No
3221447	166981	Sporadic	19 and younger	Glenfield-Jane Heights	M3N	Community	CONFIRMED	2021-05-12	2021-05-17	FEMALE	RESOLVED	No	No	No	No	No	No
3221448	166982	Sporadic	19 and younger	Briar Hill - Belgravia	M6B	Household Contact	CONFIRMED	2021-05-05	2021-05-17	MALE	RESOLVED	No	No	No	No	No	No
3221449	166983	Sporadic	30 to 39 Years	Willowridge-Martingrove-Richview	M9R	Community	CONFIRMED	2021-05-16	2021-05-16	UNKNOWN	RESOLVED	No	No	No	No	No	No
3221450	166984	Sporadic	19 and younger	Dorset Park	M1P	Household Contact	PROBABLE	2021-05-03	2021-05-17	UNKNOWN	RESOLVED	No	No	No	No	No	No
3221451	166985	Sporadic	19 and younger	Dorset Park	M1P	Household Contact	PROBABLE	2021-05-03	2021-05-17	UNKNOWN	RESOLVED	No	No	No	No	No	No
3221452	166986	Sporadic	19 and younger	West Humber-Clairville	M9V	Close Contact	CONFIRMED	2021-05-11	2021-05-17	MALE	RESOLVED	No	No	No	No	No	No
3221453	166987	Sporadic	60 to 69 Years	Danforth-East York	M4J	Household Contact	CONFIRMED	2021-05-16	2021-05-17	MALE	RESOLVED	No	No	No	No	No	No
3221454	166988	Sporadic	19 and younger	Dovercourt-Wallace Emerson-Junction	M6H	Household Contact	CONFIRMED	2021-05-16	2021-05-17	FEMALE	RESOLVED	No	No	No	No	No	No
3221455	166989	Sporadic	60 to 69 Years	Thorncliffe Park	M4H	Community	CONFIRMED	2021-05-12	2021-05-17	FEMALE	RESOLVED	No	No	No	No	No	No
3221456	166990	Sporadic	19 and younger	Markland Wood	M9C	No Information	CONFIRMED	2021-05-12	2021-05-17	FEMALE	RESOLVED	No	No	No	No	No	No
3221457	166991	Sporadic	50 to 59 Years	West Hill	M1E	Household Contact	CONFIRMED	2021-05-15	2021-05-17	MALE	RESOLVED	No	No	No	Yes	No	No
3221458	166992	Sporadic	20 to 29 Years	L'Amoreaux	M1T	No Information	CONFIRMED	2021-04-19	2021-05-17	FEMALE	RESOLVED	No	No	No	No	No	No
3221459	166993	Sporadic	40 to 49 Years	Markland Wood	M9C	Household Contact	CONFIRMED	2021-05-14	2021-05-17	FEMALE	RESOLVED	No	No	No	No	No	No
3221460	166994	Sporadic	20 to 29 Years	West Humber-Clairville	M9V	Household Contact	CONFIRMED	2021-05-13	2021-05-17	MALE	RESOLVED	No	No	No	No	No	No
3221461	166995	Sporadic	20 to 29 Years	Markland Wood	M9C	Community	CONFIRMED	2021-05-14	2021-05-17	MALE	RESOLVED	No	No	No	No	No	No
3221462	166996	Sporadic	19 and younger	West Hill	M1E	Community	CONFIRMED	2021-05-13	2021-05-17	MALE	RESOLVED	No	No	No	No	No	No
3221463	166997	Sporadic	50 to 59 Years	Black Creek	M3N	Community	CONFIRMED	2021-05-16	2021-05-17	MALE	RESOLVED	No	No	No	No	No	No
3221464	166998	Sporadic	19 and younger	Briar Hill - Belgravia	M6B	Household Contact	CONFIRMED	2021-05-10	2021-05-17	MALE	RESOLVED	No	No	No	No	No	No
3221465	166999	Sporadic	50 to 59 Years	Birchcliffe-Cliffside	M1N	Community	CONFIRMED	2021-05-16	2021-05-17	FEMALE	RESOLVED	No	No	No	Yes	No	No
3221466	167000	Sporadic	50 to 59 Years	Rockcliffe-Smythe	M6N	Community	CONFIRMED	2021-05-16	2021-05-17	MALE	RESOLVED	No	No	No	No	No	No
3221467	167001	Sporadic	60 to 69 Years	West Humber-Clairville	M9V	Travel	CONFIRMED	2021-04-21	2021-04-27	FEMALE	RESOLVED	No	No	No	No	No	No
3221468	167002	Outbreak Associated	40 to 49 Years	Dorset Park	M1P	Outbreaks, Congregate Settings	CONFIRMED	2021-05-08	2021-05-17	FEMALE	RESOLVED	No	No	No	No	No	No
3221469	167003	Sporadic	20 to 29 Years	Elms-Old Rexdale	M9W	No Information	CONFIRMED	2021-05-16	2021-05-17	FEMALE	RESOLVED	No	No	No	No	No	No
3221470	167004	Sporadic	19 and younger	Dovercourt-Wallace Emerson-Junction	M6H	Household Contact	CONFIRMED	2021-05-16	2021-05-17	MALE	RESOLVED	No	No	No	No	No	No
3221471	167005	Sporadic	19 and younger	West Humber-Clairville	M9V	Household Contact	CONFIRMED	2021-05-12	2021-05-17	FEMALE	RESOLVED	No	No	No	No	No	No
3221472	167006	Sporadic	19 and younger	West Humber-Clairville	M9W	No Information	CONFIRMED	2021-05-15	2021-05-17	MALE	RESOLVED	No	No	No	No	No	No
3221473	167007	Sporadic	30 to 39 Years	Flemingdon Park	M3C	Household Contact	CONFIRMED	2021-05-12	2021-05-17	UNKNOWN	RESOLVED	No	No	No	No	No	No
3221474	167008	Sporadic	20 to 29 Years	Milliken	M1V	No Information	CONFIRMED	2021-05-14	2021-05-17	FEMALE	RESOLVED	No	No	No	No	No	No
3221475	167009	Sporadic				No Information	PROBABLE	2021-04-24	2021-04-27	UNKNOWN	RESOLVED	No	No	No	No	No	No
3221476	167010	Sporadic	20 to 29 Years	Flemingdon Park	M3C	No Information	CONFIRMED	2021-05-15	2021-05-17	MALE	RESOLVED	No	No	No	No	No	No
3221477	167011	Sporadic	20 to 29 Years	Malvern	M1B	No Information	CONFIRMED	2021-05-16	2021-05-17	MALE	RESOLVED	No	No	No	No	No	No
3221478	167012	Sporadic	19 and younger	Oakridge	M1L	No Information	CONFIRMED	2021-05-16	2021-05-17	FEMALE	RESOLVED	No	No	No	No	No	No
3221479	167013	Sporadic	19 and younger	Oakridge	M1L	No Information	CONFIRMED	2021-05-16	2021-05-17	MALE	RESOLVED	No	No	No	No	No	No
3221480	167014	Sporadic	60 to 69 Years	University	M5S	No Information	CONFIRMED	2021-05-16	2021-05-17	MALE	RESOLVED	No	No	No	Yes	No	No
3221481	167015	Sporadic	19 and younger	Woburn	M1G	No Information	CONFIRMED	2021-04-27	2021-04-28	FEMALE	RESOLVED	No	No	No	No	No	No
3221482	167016	Sporadic	20 to 29 Years	Rouge	M1B	No Information	CONFIRMED	2021-05-15	2021-05-17	MALE	RESOLVED	No	No	No	No	No	No
3221483	167017	Sporadic	20 to 29 Years	Wexford/Maryvale	M1L	Community	CONFIRMED	2021-05-15	2021-05-16	MALE	RESOLVED	No	No	No	No	No	No
3221484	167018	Sporadic	50 to 59 Years	Kennedy Park	M1K	Community	CONFIRMED	2021-05-16	2021-05-17	MALE	RESOLVED	No	No	No	Yes	No	No
3221485	167019	Sporadic	19 and younger	West Hill	M1E	Close Contact	PROBABLE	2021-05-02	2021-05-17	UNKNOWN	RESOLVED	No	No	No	No	No	No
3221486	167020	Sporadic	20 to 29 Years	Rockcliffe-Smythe	M6N	Community	CONFIRMED	2021-05-10	2021-05-17	FEMALE	RESOLVED	No	No	No	No	No	No
3221487	167021	Sporadic	19 and younger	West Hill	M1E	Close Contact	PROBABLE	2021-05-12	2021-05-17	UNKNOWN	RESOLVED	No	No	No	No	No	No
3221488	167023	Sporadic	30 to 39 Years	Bay Street Corridor	M4Y	Community	CONFIRMED	2021-05-11	2021-05-15	MALE	RESOLVED	No	No	No	No	No	No
3221489	167024	Sporadic	20 to 29 Years	Downsview-Roding-CFB	M3M	Household Contact	CONFIRMED	2021-05-13	2021-05-17	FEMALE	RESOLVED	No	No	No	No	No	No
3221490	167025	Sporadic	20 to 29 Years	Yorkdale-Glen Park	M6B	No Information	CONFIRMED	2021-04-23	2021-04-26	UNKNOWN	RESOLVED	No	No	No	No	No	No
3221491	167026	Sporadic	30 to 39 Years	Bathurst Manor	M3H	No Information	CONFIRMED	2021-05-12	2021-05-17	FEMALE	RESOLVED	No	No	No	No	No	No
3221492	167027	Sporadic				No Information	CONFIRMED	2021-05-10	2021-05-17	MALE	RESOLVED	No	No	No	No	No	No
3221493	167029	Sporadic	20 to 29 Years	Brookhaven-Amesbury	M6M	Community	CONFIRMED	2021-04-19	2021-04-25	MALE	RESOLVED	No	No	No	No	No	No
3221494	167030	Sporadic	40 to 49 Years	Mount Olive-Silverstone-Jamestown	M9V	Community	CONFIRMED	2021-05-11	2021-05-17	MALE	RESOLVED	No	No	No	No	No	No
3221495	167031	Outbreak Associated	40 to 49 Years	Bendale	M1J	Outbreaks, Other Settings	PROBABLE	2021-05-15	2021-05-17	UNKNOWN	RESOLVED	No	No	No	No	No	No
3221496	167032	Sporadic	30 to 39 Years	Brookhaven-Amesbury	M6M	Community	PROBABLE	2021-05-17	2021-05-17	MALE	RESOLVED	No	No	No	No	No	No
3221497	167033	Sporadic	20 to 29 Years	Agincourt South-Malvern West	M1T	Community	CONFIRMED	2021-05-13	2021-05-17	MALE	RESOLVED	No	No	No	No	No	No
3221498	167034	Sporadic	20 to 29 Years	Hillcrest Village	M2H	Community	CONFIRMED	2021-05-15	2021-05-17	MALE	RESOLVED	No	No	No	No	No	No
3221499	167035	Sporadic	60 to 69 Years	Humbermede	M9M	Community	CONFIRMED	2021-05-12	2021-05-16	MALE	RESOLVED	No	No	No	No	No	No
3221500	167036	Sporadic	30 to 39 Years	Kensington-Chinatown	M5T	Household Contact	CONFIRMED	2021-05-14	2021-05-17	MALE	RESOLVED	No	No	No	No	No	No
3221501	167037	Sporadic	60 to 69 Years	Long Branch	M8W	Community	CONFIRMED	2021-04-15	2021-05-16	MALE	RESOLVED	No	No	No	No	No	No
3221502	167038	Sporadic	60 to 69 Years	Newtonbrook West	M2M	No Information	CONFIRMED	2021-04-26	2021-04-27	FEMALE	RESOLVED	No	No	No	No	No	No
3221503	167039	Sporadic	60 to 69 Years	Brookhaven-Amesbury	M6M	Household Contact	CONFIRMED	2021-05-10	2021-05-17	FEMALE	RESOLVED	No	No	No	Yes	No	No
3221504	167040	Sporadic	20 to 29 Years	Woburn	M1G	No Information	CONFIRMED	2021-05-16	2021-05-17	FEMALE	RESOLVED	No	No	No	No	No	No
3221505	167041	Sporadic	40 to 49 Years	Malvern	M1B	No Information	CONFIRMED	2021-05-16	2021-05-17	MALE	RESOLVED	No	No	No	No	No	No
3221506	167042	Sporadic	19 and younger	Eglinton East	M1J	Household Contact	CONFIRMED	2021-05-14	2021-05-17	FEMALE	RESOLVED	No	No	No	No	No	No
3221507	167043	Outbreak Associated	19 and younger	Englemount-Lawrence	M6A	Outbreaks, Other Settings	PROBABLE	2021-02-09	2021-02-24	MALE	RESOLVED	No	No	No	No	No	No
3221508	167044	Sporadic	40 to 49 Years	Tam O'Shanter-Sullivan	M1T	Community	CONFIRMED	2021-05-16	2021-05-17	MALE	RESOLVED	No	No	No	No	No	No
3221509	167046	Sporadic	40 to 49 Years	Downsview-Roding-CFB	M3L	No Information	CONFIRMED	2021-05-15	2021-05-17	FEMALE	RESOLVED	No	No	No	No	No	No
3221510	167047	Sporadic	40 to 49 Years	Woburn	M1G	No Information	CONFIRMED	2021-05-17	2021-05-17	FEMALE	RESOLVED	No	No	No	No	No	No
3221511	167048	Sporadic	19 and younger	Black Creek	M3N	No Information	CONFIRMED	2021-05-15	2021-05-17	MALE	RESOLVED	No	No	No	No	No	No
3221512	167049	Sporadic	40 to 49 Years	Steeles	M1W	No Information	CONFIRMED	2021-05-11	2021-05-17	MALE	RESOLVED	No	No	No	No	No	No
3221513	167050	Sporadic	70 to 79 Years	Markland Wood	M9C	No Information	CONFIRMED	2021-05-17	2021-05-17	MALE	RESOLVED	No	No	No	Yes	No	No
3221514	167051	Sporadic	30 to 39 Years			No Information	CONFIRMED	2021-04-15	2021-04-25	UNKNOWN	RESOLVED	No	No	No	No	No	No
3221515	167052	Sporadic	50 to 59 Years	Henry Farm	M2J	Community	CONFIRMED	2021-05-16	2021-05-17	MALE	RESOLVED	No	No	No	No	No	No
3221516	167053	Sporadic	30 to 39 Years	Moss Park	M5A	Community	CONFIRMED	2021-05-11	2021-05-16	MALE	RESOLVED	No	No	No	Yes	No	No
3221517	167054	Sporadic				No Information	PROBABLE	2021-04-26	2021-04-27	UNKNOWN	RESOLVED	No	No	No	No	No	No
3221518	167056	Sporadic	19 and younger	Morningside	M1E	Household Contact	CONFIRMED	2021-05-16	2021-05-17	MALE	RESOLVED	No	No	No	No	No	No
3221519	167057	Sporadic	70 to 79 Years	L'Amoreaux	M1T	Community	CONFIRMED	2021-05-12	2021-05-18	FEMALE	RESOLVED	No	No	No	No	No	No
