## Supplementary material for "A Statistical Analysis on COVID-19 Pandemic in the City of Toronto": Dataset: COVID19 cases.csv (part 24 of 25)

_id	Assigned_ID	Outbreak Associated	Age Group	Neighbourhood Name	FSA	Source of Infection	Classification	Episode Date	Reported Date	Client Gender	Outcome	Currently Hospitalized	Currently in ICU	Currently Intubated	Ever Hospitalized	Ever in ICU	Ever Intubated
3221520	167058	Sporadic	20 to 29 Years	Bay Street Corridor	M5G	Community	CONFIRMED	2021-05-17	2021-05-17	FEMALE	RESOLVED	No	No	No	No	No	No
3221521	167059	Sporadic	60 to 69 Years	Leaside-Bennington	M4G	Community	CONFIRMED	2021-05-10	2021-05-18	FEMALE	RESOLVED	No	No	No	No	No	No
3221522	167060	Sporadic	50 to 59 Years	South Parkdale	M6K	Community	CONFIRMED	2021-05-15	2021-05-17	MALE	RESOLVED	No	No	No	No	No	No
3221523	167061	Sporadic	50 to 59 Years	Weston	M9N	Community	CONFIRMED	2021-05-12	2021-05-18	MALE	RESOLVED	No	No	No	No	No	No
3221524	167063	Sporadic	20 to 29 Years	Willowridge-Martingrove-Richview	M9R	Community	CONFIRMED	2021-05-15	2021-05-17	FEMALE	RESOLVED	No	No	No	No	No	No
3221525	167064	Sporadic	30 to 39 Years	Leaside-Bennington	M4G	Community	CONFIRMED	2021-05-15	2021-05-17	MALE	RESOLVED	No	No	No	No	No	No
3221526	167065	Sporadic	60 to 69 Years	Oakwood Village	M6C	Community	CONFIRMED	2021-05-15	2021-05-18	MALE	RESOLVED	No	No	No	No	No	No
3221527	167066	Outbreak Associated	19 and younger	Dovercourt-Wallace Emerson-Junction	M6H	Close Contact	CONFIRMED	2021-05-16	2021-05-18	MALE	RESOLVED	No	No	No	No	No	No
3221528	167068	Sporadic	60 to 69 Years	Willowdale West	M2N	Community	CONFIRMED	2021-05-16	2021-05-17	MALE	RESOLVED	No	No	No	No	No	No
3221529	167069	Sporadic	30 to 39 Years	Annex	M6G	Community	CONFIRMED	2021-05-16	2021-05-17	FEMALE	RESOLVED	No	No	No	No	No	No
3221530	167070	Sporadic	20 to 29 Years	Mimico (includes Humber Bay Shores)	M8Z	Community	CONFIRMED	2021-05-14	2021-05-18	FEMALE	RESOLVED	No	No	No	No	No	No
3221531	167071	Sporadic	20 to 29 Years	Dovercourt-Wallace Emerson-Junction	M6H	Community	CONFIRMED	2021-05-10	2021-05-17	MALE	RESOLVED	No	No	No	No	No	No
3221532	167072	Sporadic	19 and younger	Little Portugal	M6K	No Information	CONFIRMED	2021-05-14	2021-05-18	FEMALE	RESOLVED	No	No	No	No	No	No
3221533	167073	Sporadic	19 and younger	Mimico (includes Humber Bay Shores)	M8Z	Household Contact	CONFIRMED	2021-05-13	2021-05-18	FEMALE	RESOLVED	No	No	No	No	No	No
3221534	167074	Sporadic	50 to 59 Years	Henry Farm	M2J	Community	CONFIRMED	2021-05-14	2021-05-18	FEMALE	RESOLVED	No	No	No	No	No	No
3221535	167075	Sporadic	70 to 79 Years	Eglinton East	M1J	Community	CONFIRMED	2021-05-17	2021-05-18	MALE	RESOLVED	No	No	No	No	No	No
3221536	167076	Sporadic	20 to 29 Years	Wychwood	M6G	Community	CONFIRMED	2021-05-16	2021-05-17	MALE	RESOLVED	No	No	No	No	No	No
3221537	167077	Sporadic	70 to 79 Years	York University Heights	M3J	Community	CONFIRMED	2021-05-07	2021-05-18	FEMALE	RESOLVED	No	No	No	No	No	No
3221538	167078	Outbreak Associated	20 to 29 Years	Cabbagetown-South St. James Town	M5A	Outbreaks, Other Settings	CONFIRMED	2021-05-14	2021-05-18	MALE	RESOLVED	No	No	No	No	No	No
3221539	167079	Outbreak Associated	40 to 49 Years	Cabbagetown-South St. James Town	M5A	Outbreaks, Other Settings	CONFIRMED	2021-05-16	2021-05-18	MALE	RESOLVED	No	No	No	No	No	No
3221540	167080	Sporadic	20 to 29 Years	Westminster-Branson	M2R	Community	CONFIRMED	2021-05-12	2021-05-18	FEMALE	RESOLVED	No	No	No	No	No	No
3221541	167081	Sporadic	30 to 39 Years	L'Amoreaux	M1V	Community	CONFIRMED	2021-05-12	2021-05-18	MALE	RESOLVED	No	No	No	No	No	No
3221542	167082	Sporadic	30 to 39 Years	L'Amoreaux	M1V	Community	CONFIRMED	2021-05-16	2021-05-18	MALE	RESOLVED	No	No	No	No	No	No
3221543	167083	Sporadic	20 to 29 Years	Keelesdale-Eglinton West	M6N	Community	CONFIRMED	2021-05-17	2021-05-18	MALE	RESOLVED	No	No	No	No	No	No
3221544	167084	Sporadic	50 to 59 Years	Hillcrest Village	M2H	Household Contact	CONFIRMED	2021-05-16	2021-05-18	MALE	RESOLVED	No	No	No	No	No	No
3221545	167085	Sporadic	40 to 49 Years	High Park-Swansea	M6S	Community	CONFIRMED	2021-05-17	2021-05-18	MALE	RESOLVED	No	No	No	No	No	No
3221546	167086	Sporadic	50 to 59 Years	Edenbridge-Humber Valley	M9A	Community	CONFIRMED	2021-05-14	2021-05-18	FEMALE	RESOLVED	No	No	No	Yes	No	No
3221547	167087	Sporadic	50 to 59 Years	Bendale	M1J	Community	CONFIRMED	2021-05-17	2021-05-18	FEMALE	RESOLVED	No	No	No	No	No	No
3221548	167088	Sporadic	50 to 59 Years	Rouge	M1B	Community	CONFIRMED	2021-05-16	2021-05-18	FEMALE	RESOLVED	No	No	No	No	No	No
3221549	167089	Sporadic	40 to 49 Years	Oakwood Village	M6C	No Information	CONFIRMED	2021-05-15	2021-05-17	MALE	RESOLVED	No	No	No	No	No	No
3221550	167090	Sporadic	50 to 59 Years	Brookhaven-Amesbury	M6M	Community	CONFIRMED	2021-05-12	2021-05-18	MALE	RESOLVED	No	No	No	No	No	No
3221551	167091	Sporadic	40 to 49 Years	Milliken	M1V	Community	CONFIRMED	2021-05-12	2021-05-17	FEMALE	RESOLVED	No	No	No	No	No	No
3221552	167092	Sporadic	80 to 89 Years	Flemingdon Park	M3C	No Information	CONFIRMED	2021-05-17	2021-05-18	MALE	RESOLVED	No	No	No	Yes	Yes	No
3221553	167093	Sporadic	50 to 59 Years	Milliken	M1V	Community	CONFIRMED	2021-04-27	2021-05-18	MALE	RESOLVED	No	No	No	No	No	No
3221554	167094	Outbreak Associated	40 to 49 Years	Rexdale-Kipling	M9W	Outbreaks, Other Settings	CONFIRMED	2021-05-13	2021-05-18	MALE	RESOLVED	No	No	No	No	No	No
3221555	167095	Sporadic	20 to 29 Years	West Humber-Clairville	M9V	Community	CONFIRMED	2021-05-13	2021-05-18	FEMALE	RESOLVED	No	No	No	No	No	No
3221556	167097	Sporadic	50 to 59 Years	Glenfield-Jane Heights	M3N	Community	CONFIRMED	2021-05-12	2021-05-17	FEMALE	RESOLVED	No	No	No	No	No	No
3221557	167098	Sporadic	30 to 39 Years	Niagara	M5V	Community	CONFIRMED	2021-05-17	2021-05-17	FEMALE	RESOLVED	No	No	No	No	No	No
3221558	167099	Sporadic	50 to 59 Years	Henry Farm	M2J	Community	CONFIRMED	2021-05-14	2021-05-17	MALE	RESOLVED	No	No	No	No	No	No
3221559	167100	Sporadic	20 to 29 Years	Kensington-Chinatown	M5T	No Information	CONFIRMED	2021-05-17	2021-05-18	FEMALE	RESOLVED	No	No	No	No	No	No
3221560	167101	Sporadic	19 and younger	Caledonia-Fairbank	M6E	No Information	CONFIRMED	2021-05-13	2021-05-18	FEMALE	RESOLVED	No	No	No	No	No	No
3221561	167102	Sporadic	50 to 59 Years	Milliken	M1V	Community	CONFIRMED	2021-05-09	2021-05-18	FEMALE	RESOLVED	No	No	No	No	No	No
3221562	167103	Sporadic	50 to 59 Years	Annex	M5R	Community	CONFIRMED	2021-05-11	2021-05-18	FEMALE	RESOLVED	No	No	No	No	No	No
3221563	167104	Sporadic	20 to 29 Years	Bendale	M1K	No Information	CONFIRMED	2021-05-15	2021-05-18	MALE	RESOLVED	No	No	No	No	No	No
3221564	167105	Sporadic	40 to 49 Years	Oakwood Village	M6E	Community	CONFIRMED	2021-05-16	2021-05-18	MALE	RESOLVED	No	No	No	No	No	No
3221565	167106	Sporadic	30 to 39 Years	Mount Pleasant West	M4S	Community	CONFIRMED	2021-05-05	2021-05-18	MALE	RESOLVED	No	No	No	No	No	No
3221566	167107	Sporadic	30 to 39 Years	Markland Wood	M9C	Community	CONFIRMED	2021-05-13	2021-05-18	FEMALE	RESOLVED	No	No	No	Yes	No	No
3221567	167108	Sporadic	60 to 69 Years	Little Portugal	M6J	Close Contact	CONFIRMED	2021-05-17	2021-05-17	FEMALE	RESOLVED	No	No	No	No	No	No
3221568	167109	Sporadic	60 to 69 Years	West Humber-Clairville	M9V	Community	CONFIRMED	2021-05-17	2021-05-17	MALE	RESOLVED	No	No	No	No	No	No
3221569	167110	Sporadic	20 to 29 Years	Kensington-Chinatown	M5T	Community	CONFIRMED	2021-05-15	2021-05-18	MALE	RESOLVED	No	No	No	No	No	No
3221570	167111	Sporadic	40 to 49 Years	Rockcliffe-Smythe	M6N	Community	CONFIRMED	2021-05-17	2021-05-18	MALE	ACTIVE	Yes	No	No	Yes	No	No
3221571	167112	Sporadic	20 to 29 Years	Agincourt South-Malvern West	M1S	No Information	CONFIRMED	2021-05-17	2021-05-18	FEMALE	RESOLVED	No	No	No	No	No	No
3221572	167113	Sporadic	20 to 29 Years	Newtonbrook West	M2M	Community	CONFIRMED	2021-05-13	2021-05-18	MALE	RESOLVED	No	No	No	No	No	No
3221573	167114	Sporadic	20 to 29 Years	Waterfront Communities-The Island	M5E	Community	CONFIRMED	2021-05-12	2021-05-18	FEMALE	RESOLVED	No	No	No	No	No	No
3221574	167115	Sporadic	20 to 29 Years	Newtonbrook West	M2R	Community	CONFIRMED	2021-05-13	2021-05-18	MALE	RESOLVED	No	No	No	No	No	No
3221575	167116	Sporadic	30 to 39 Years	Kennedy Park	M1K	Household Contact	CONFIRMED	2021-05-16	2021-05-17	FEMALE	RESOLVED	No	No	No	No	No	No
3221576	167117	Sporadic	40 to 49 Years	Bathurst Manor	M3H	Community	CONFIRMED	2021-05-16	2021-05-18	FEMALE	RESOLVED	No	No	No	No	No	No
3221577	167118	Sporadic	30 to 39 Years	Flemingdon Park	M3C	No Information	CONFIRMED	2021-05-17	2021-05-18	MALE	RESOLVED	No	No	No	No	No	No
3221578	167119	Sporadic	30 to 39 Years	L'Amoreaux	M1T	Community	CONFIRMED	2021-05-16	2021-05-18	FEMALE	RESOLVED	No	No	No	No	No	No
3221579	167120	Sporadic	50 to 59 Years	Wexford/Maryvale	M1R	Community	CONFIRMED	2021-05-15	2021-05-17	FEMALE	RESOLVED	No	No	No	No	No	No
3221580	167121	Sporadic	40 to 49 Years	Dovercourt-Wallace Emerson-Junction	M6P	Community	CONFIRMED	2021-05-16	2021-05-18	FEMALE	RESOLVED	No	No	No	No	No	No
3221581	167122	Sporadic	20 to 29 Years	Thorncliffe Park	M4H	Community	CONFIRMED	2021-05-14	2021-05-18	FEMALE	RESOLVED	No	No	No	No	No	No
3221582	167123	Sporadic	60 to 69 Years	Willowridge-Martingrove-Richview	M9P	Community	CONFIRMED	2021-05-16	2021-05-18	MALE	RESOLVED	No	No	No	No	No	No
3221583	167124	Sporadic	19 and younger	Lawrence Park North	M5M	No Information	CONFIRMED	2021-05-17	2021-05-17	MALE	RESOLVED	No	No	No	No	No	No
3221584	167125	Sporadic	40 to 49 Years	O'Connor-Parkview	M4B	Community	CONFIRMED	2021-05-17	2021-05-17	FEMALE	RESOLVED	No	No	No	No	No	No
3221585	167126	Sporadic	50 to 59 Years	Lawrence Park North	M5M	No Information	CONFIRMED	2021-05-13	2021-05-17	FEMALE	RESOLVED	No	No	No	No	No	No
3221586	167127	Sporadic	19 and younger	Thorncliffe Park	M4H	Household Contact	CONFIRMED	2021-05-15	2021-05-17	MALE	RESOLVED	No	No	No	No	No	No
3221587	167128	Sporadic	20 to 29 Years	Broadview North	M4K	No Information	CONFIRMED	2021-05-16	2021-05-17	MALE	RESOLVED	No	No	No	No	No	No
3221588	167129	Sporadic	40 to 49 Years	Mimico (includes Humber Bay Shores)	M8Z	No Information	CONFIRMED	2021-05-17	2021-05-17	FEMALE	RESOLVED	No	No	No	No	No	No
3221589	167130	Sporadic	20 to 29 Years	Lawrence Park North	M4N	Community	CONFIRMED	2021-05-17	2021-05-17	MALE	RESOLVED	No	No	No	No	No	No
3221590	167131	Sporadic	70 to 79 Years	Taylor-Massey	M4C	Community	CONFIRMED	2021-05-14	2021-05-18	MALE	RESOLVED	No	No	No	No	No	No
3221591	167132	Sporadic	30 to 39 Years	Mount Pleasant West	M4S	Community	CONFIRMED	2021-05-15	2021-05-17	MALE	RESOLVED	No	No	No	No	No	No
3221592	167133	Sporadic	50 to 59 Years	Victoria Village	M4A	Household Contact	CONFIRMED	2021-05-13	2021-05-18	FEMALE	RESOLVED	No	No	No	No	No	No
3221593	167134	Sporadic	19 and younger	West Humber-Clairville	M9W	Close Contact	CONFIRMED	2021-05-15	2021-05-17	MALE	RESOLVED	No	No	No	No	No	No
3221594	167135	Sporadic	20 to 29 Years	Henry Farm	M2J	Community	CONFIRMED	2021-05-15	2021-05-17	MALE	RESOLVED	No	No	No	No	No	No
3221595	167136	Sporadic	50 to 59 Years	Black Creek	M3N	Community	CONFIRMED	2021-05-16	2021-05-17	FEMALE	RESOLVED	No	No	No	No	No	No
3221596	167137	Sporadic	40 to 49 Years	Dovercourt-Wallace Emerson-Junction	M6H	No Information	CONFIRMED	2021-05-17	2021-05-18	MALE	RESOLVED	No	No	No	No	No	No
3221597	167138	Sporadic	50 to 59 Years	Danforth-East York	M4J	Close Contact	CONFIRMED	2021-05-14	2021-05-18	FEMALE	RESOLVED	No	No	No	No	No	No
3221598	167139	Sporadic	20 to 29 Years	Mimico (includes Humber Bay Shores)	M8Z	Community	CONFIRMED	2021-05-12	2021-05-18	MALE	RESOLVED	No	No	No	No	No	No
3221599	167140	Sporadic	40 to 49 Years	Taylor-Massey	M4C	Community	CONFIRMED	2021-05-13	2021-05-18	MALE	RESOLVED	No	No	No	No	No	No
3221600	167141	Sporadic	30 to 39 Years	Waterfront Communities-The Island	M5J	Community	CONFIRMED	2021-05-14	2021-05-18	MALE	RESOLVED	No	No	No	No	No	No
3221601	167142	Sporadic	20 to 29 Years	Rockcliffe-Smythe	M6N	Close Contact	CONFIRMED	2021-05-17	2021-05-18	MALE	RESOLVED	No	No	No	No	No	No
3221602	167143	Sporadic	40 to 49 Years	Dovercourt-Wallace Emerson-Junction	M6H	Community	CONFIRMED	2021-05-14	2021-05-18	FEMALE	RESOLVED	No	No	No	No	No	No
3221603	167144	Sporadic	20 to 29 Years	Englemount-Lawrence	M6A	Close Contact	CONFIRMED	2021-05-14	2021-05-18	MALE	RESOLVED	No	No	No	No	No	No
3221604	167145	Sporadic	70 to 79 Years	Willowridge-Martingrove-Richview	M9R	Community	CONFIRMED	2021-05-16	2021-05-17	FEMALE	RESOLVED	No	No	No	No	No	No
3221605	167146	Sporadic	40 to 49 Years	West Humber-Clairville	M9W	Community	CONFIRMED	2021-05-13	2021-05-18	MALE	RESOLVED	No	No	No	Yes	No	No
3221606	167147	Sporadic	20 to 29 Years	Humewood-Cedarvale	M6C	Community	CONFIRMED	2021-05-13	2021-05-18	MALE	RESOLVED	No	No	No	No	No	No
3221607	167148	Sporadic	30 to 39 Years	Eringate-Centennial-West Deane	M9C	Community	CONFIRMED	2021-05-14	2021-05-18	MALE	RESOLVED	No	No	No	No	No	No
3221608	167149	Sporadic	30 to 39 Years	Kensington-Chinatown	M5T	Community	CONFIRMED	2021-05-17	2021-05-18	MALE	RESOLVED	No	No	No	No	No	No
3221609	167150	Sporadic	30 to 39 Years	Waterfront Communities-The Island	M5J	Community	CONFIRMED	2021-05-11	2021-05-18	FEMALE	RESOLVED	No	No	No	No	No	No
3221610	167152	Sporadic	20 to 29 Years	Victoria Village	M4A	Community	CONFIRMED	2021-05-15	2021-05-18	FEMALE	RESOLVED	No	No	No	No	No	No
3221611	167153	Sporadic	30 to 39 Years	Dovercourt-Wallace Emerson-Junction	M6H	Household Contact	CONFIRMED	2021-05-17	2021-05-17	MALE	RESOLVED	No	No	No	No	No	No
3221612	167154	Sporadic	30 to 39 Years	Willowridge-Martingrove-Richview	M9R	Community	CONFIRMED	2021-05-09	2021-05-17	MALE	RESOLVED	No	No	No	No	No	No
3221613	167155	Sporadic	20 to 29 Years	Downsview-Roding-CFB	M3L	Community	CONFIRMED	2021-05-17	2021-05-18	MALE	RESOLVED	No	No	No	No	No	No
3221614	167156	Sporadic	20 to 29 Years	Mount Olive-Silverstone-Jamestown	M9V	Close Contact	CONFIRMED	2021-05-16	2021-05-17	FEMALE	RESOLVED	No	No	No	Yes	No	No
3221615	167157	Sporadic	50 to 59 Years	Wychwood	M5R	No Information	CONFIRMED	2021-05-14	2021-05-17	MALE	RESOLVED	No	No	No	Yes	No	No
3221616	167158	Sporadic	30 to 39 Years	South Parkdale	M6K	Community	CONFIRMED	2021-05-16	2021-05-17	FEMALE	RESOLVED	No	No	No	No	No	No
3221617	167159	Sporadic	19 and younger	Mimico (includes Humber Bay Shores)	M8V	Community	CONFIRMED	2021-05-17	2021-05-17	MALE	RESOLVED	No	No	No	No	No	No
3221618	167160	Sporadic	30 to 39 Years	Alderwood	M8W	Household Contact	CONFIRMED	2021-05-17	2021-05-17	MALE	RESOLVED	No	No	No	No	No	No
3221619	167161	Sporadic	60 to 69 Years	Thorncliffe Park	M4H	No Information	CONFIRMED	2021-04-26	2021-05-02	FEMALE	RESOLVED	No	No	No	No	No	No
3221620	167162	Sporadic	50 to 59 Years	Regent Park	M5A	Community	CONFIRMED	2021-05-09	2021-05-17	MALE	RESOLVED	No	No	No	No	No	No
3221621	167163	Sporadic	40 to 49 Years	Beechborough-Greenbrook	M6M	Household Contact	CONFIRMED	2021-05-10	2021-05-17	MALE	RESOLVED	No	No	No	No	No	No
3221622	167164	Sporadic	30 to 39 Years	Westminster-Branson	M2R	No Information	CONFIRMED	2021-05-16	2021-05-17	FEMALE	RESOLVED	No	No	No	No	No	No
3221623	167165	Sporadic	60 to 69 Years	Clanton Park	M3H	Community	CONFIRMED	2021-05-17	2021-05-17	MALE	RESOLVED	No	No	No	No	No	No
3221624	167166	Sporadic	40 to 49 Years	Rockcliffe-Smythe	M6N	Close Contact	CONFIRMED	2021-05-14	2021-05-17	FEMALE	RESOLVED	No	No	No	No	No	No
3221625	167167	Sporadic	40 to 49 Years	Westminster-Branson	M2R	Community	CONFIRMED	2021-05-16	2021-05-17	FEMALE	RESOLVED	No	No	No	No	No	No
3221626	167168	Sporadic	20 to 29 Years	Englemount-Lawrence	M6A	Community	CONFIRMED	2021-05-15	2021-05-17	MALE	RESOLVED	No	No	No	No	No	No
3221627	167169	Outbreak Associated	50 to 59 Years	Westminster-Branson	M2R	Close Contact	CONFIRMED	2021-05-17	2021-05-17	FEMALE	RESOLVED	No	No	No	No	No	No
3221628	167170	Sporadic	20 to 29 Years	Steeles	M1W	Community	CONFIRMED	2021-05-08	2021-05-17	MALE	RESOLVED	No	No	No	No	No	No
3221629	167171	Sporadic	30 to 39 Years	Weston	M9N	No Information	CONFIRMED	2021-04-18	2021-05-18	FEMALE	RESOLVED	No	No	No	Yes	No	No
3221630	167172	Sporadic	80 to 89 Years	Elms-Old Rexdale	M9W	Community	CONFIRMED	2021-05-17	2021-05-18	MALE	RESOLVED	No	No	No	No	No	No
3221631	167173	Sporadic	19 and younger	Maple Leaf	M6L	Community	CONFIRMED	2021-05-16	2021-05-18	MALE	RESOLVED	No	No	No	No	No	No
3221632	167174	Sporadic	50 to 59 Years	Dorset Park	M1P	Community	CONFIRMED	2021-05-15	2021-05-18	MALE	RESOLVED	No	No	No	No	No	No
3221633	167175	Sporadic	19 and younger	Brookhaven-Amesbury	M6M	Household Contact	CONFIRMED	2021-05-10	2021-05-18	MALE	RESOLVED	No	No	No	No	No	No
3221634	167176	Sporadic	30 to 39 Years	Malvern	M1B	Household Contact	CONFIRMED	2021-05-17	2021-05-18	FEMALE	RESOLVED	No	No	No	No	No	No
3221635	167177	Sporadic	70 to 79 Years	Playter Estates-Danforth	M4K	Household Contact	CONFIRMED	2021-04-28	2021-05-18	FEMALE	RESOLVED	No	No	No	Yes	Yes	No
3221636	167178	Sporadic	30 to 39 Years	O'Connor-Parkview	M4B	Community	CONFIRMED	2021-05-12	2021-05-18	MALE	RESOLVED	No	No	No	No	No	No
3221637	167179	Sporadic	50 to 59 Years	Rockcliffe-Smythe	M6N	Community	CONFIRMED	2021-05-15	2021-05-18	MALE	RESOLVED	No	No	No	No	No	No
3221638	167180	Sporadic	19 and younger	Wychwood	M6G	No Information	CONFIRMED	2021-05-13	2021-05-18	MALE	RESOLVED	No	No	No	No	No	No
3221639	167181	Sporadic	40 to 49 Years	Greenwood-Coxwell	M4L	Community	CONFIRMED	2021-05-13	2021-05-18	FEMALE	RESOLVED	No	No	No	No	No	No
3221640	167182	Sporadic	19 and younger	Rockcliffe-Smythe	M6N	Household Contact	CONFIRMED	2021-05-14	2021-05-18	MALE	RESOLVED	No	No	No	No	No	No
3221641	167183	Sporadic	19 and younger	Rockcliffe-Smythe	M6N	Household Contact	CONFIRMED	2021-05-14	2021-05-18	MALE	RESOLVED	No	No	No	No	No	No
3221642	167184	Sporadic	19 and younger	Rockcliffe-Smythe	M6N	Household Contact	CONFIRMED	2021-05-15	2021-05-18	MALE	RESOLVED	No	No	No	No	No	No
3221643	167185	Sporadic	50 to 59 Years	Forest Hill North	M6C	No Information	CONFIRMED	2021-05-13	2021-05-18	FEMALE	RESOLVED	No	No	No	No	No	No
3221644	167186	Sporadic	40 to 49 Years	Weston	M9N	No Information	CONFIRMED	2021-05-17	2021-05-18	MALE	RESOLVED	No	No	No	No	No	No
3221645	167187	Sporadic	60 to 69 Years	Glenfield-Jane Heights	M3L	No Information	CONFIRMED	2021-05-17	2021-05-18	FEMALE	RESOLVED	No	No	No	No	No	No
3221646	167188	Sporadic	50 to 59 Years	Rouge	M1B	Community	CONFIRMED	2021-05-17	2021-05-18	MALE	RESOLVED	No	No	No	No	No	No
3221647	167189	Sporadic	19 and younger	Maple Leaf	M6L	No Information	CONFIRMED	2021-05-15	2021-05-18	FEMALE	RESOLVED	No	No	No	No	No	No
3221648	167190	Sporadic	50 to 59 Years	Malvern	M1B	Community	CONFIRMED	2021-05-17	2021-05-18	MALE	RESOLVED	No	No	No	No	No	No
3221649	167191	Sporadic	40 to 49 Years	Black Creek	M3N	Community	CONFIRMED	2021-05-15	2021-05-17	FEMALE	RESOLVED	No	No	No	Yes	No	No
3221650	167192	Sporadic	19 and younger	Agincourt South-Malvern West	M1S	Community	CONFIRMED	2021-05-15	2021-05-18	FEMALE	RESOLVED	No	No	No	No	No	No
3221651	167193	Sporadic	30 to 39 Years	Guildwood	M1E	Community	CONFIRMED	2021-05-08	2021-05-18	FEMALE	RESOLVED	No	No	No	No	No	No
3221652	167194	Sporadic	19 and younger	Moss Park	M5A	Community	CONFIRMED	2021-05-16	2021-05-18	MALE	RESOLVED	No	No	No	No	No	No
3221653	167195	Sporadic	80 to 89 Years	Humber Summit	M9L	No Information	CONFIRMED	2021-05-17	2021-05-17	UNKNOWN	RESOLVED	No	No	No	Yes	No	No
3221654	167196	Sporadic	30 to 39 Years	Waterfront Communities-The Island	M5V	Household Contact	CONFIRMED	2021-05-15	2021-05-18	FEMALE	RESOLVED	No	No	No	No	No	No
3221655	167197	Sporadic	50 to 59 Years	Scarborough Village	M1M	Community	CONFIRMED	2021-05-14	2021-05-18	FEMALE	RESOLVED	No	No	No	No	No	No
3221656	167198	Sporadic	60 to 69 Years	Oakwood Village	M6E	Community	CONFIRMED	2021-05-14	2021-05-18	FEMALE	RESOLVED	No	No	No	Yes	No	No
3221657	167199	Sporadic	20 to 29 Years	Keelesdale-Eglinton West	M6M	Community	CONFIRMED	2021-05-15	2021-05-18	FEMALE	RESOLVED	No	No	No	No	No	No
3221658	167200	Sporadic	30 to 39 Years	Church-Yonge Corridor	M4Y	Community	CONFIRMED	2021-05-17	2021-05-18	FEMALE	RESOLVED	No	No	No	No	No	No
3221659	167201	Sporadic	20 to 29 Years	L'Amoreaux	M1T	No Information	CONFIRMED	2021-05-14	2021-05-18	FEMALE	RESOLVED	No	No	No	No	No	No
3221660	167202	Sporadic	30 to 39 Years	Dufferin Grove	M6K	Community	CONFIRMED	2021-05-16	2021-05-18	FEMALE	RESOLVED	No	No	No	No	No	No
3221661	167203	Sporadic	40 to 49 Years	Rouge	M1B	Community	CONFIRMED	2021-05-17	2021-05-18	FEMALE	RESOLVED	No	No	No	No	No	No
3221662	167204	Sporadic	20 to 29 Years	Eglinton East	M1J	Community	CONFIRMED	2021-05-15	2021-05-18	MALE	RESOLVED	No	No	No	No	No	No
3221663	167205	Sporadic	40 to 49 Years	Steeles	M1V	Community	CONFIRMED	2021-05-15	2021-05-18	FEMALE	RESOLVED	No	No	No	No	No	No
3221664	167206	Sporadic	19 and younger	Milliken	M1V	Household Contact	CONFIRMED	2021-05-14	2021-05-18	MALE	RESOLVED	No	No	No	No	No	No
3221665	167207	Sporadic	40 to 49 Years	Steeles	M1V	No Information	CONFIRMED	2021-05-16	2021-05-18	MALE	RESOLVED	No	No	No	No	No	No
3221666	167208	Sporadic	19 and younger	Woburn	M1H	Household Contact	CONFIRMED	2021-05-17	2021-05-18	FEMALE	RESOLVED	No	No	No	No	No	No
3221667	167209	Sporadic	30 to 39 Years	Agincourt North	M1S	No Information	CONFIRMED	2021-05-17	2021-05-18	FEMALE	RESOLVED	No	No	No	No	No	No
3221668	167210	Sporadic	50 to 59 Years	Rouge	M1B	Close Contact	CONFIRMED	2021-05-16	2021-05-18	MALE	RESOLVED	No	No	No	No	No	No
3221669	167211	Sporadic	40 to 49 Years	Victoria Village	M4A	No Information	CONFIRMED	2021-05-17	2021-05-18	FEMALE	RESOLVED	No	No	No	No	No	No
3221670	167212	Sporadic	60 to 69 Years	Agincourt North	M1S	No Information	CONFIRMED	2021-05-17	2021-05-18	FEMALE	RESOLVED	No	No	No	No	No	No
3221671	167213	Outbreak Associated	80 to 89 Years	Dufferin Grove	M6H	Outbreaks, Healthcare Institutions	CONFIRMED	2021-05-17	2021-05-18	MALE	RESOLVED	No	No	No	Yes	No	No
3221672	167214	Sporadic	70 to 79 Years	Brookhaven-Amesbury	M9N	Close Contact	CONFIRMED	2021-05-17	2021-05-18	MALE	RESOLVED	No	No	No	No	No	No
3221673	167215	Sporadic	30 to 39 Years	York University Heights	M3J	No Information	CONFIRMED	2021-05-17	2021-05-18	MALE	RESOLVED	No	No	No	No	No	No
3221674	167216	Sporadic	40 to 49 Years	Cliffcrest	M1M	Community	CONFIRMED	2021-05-13	2021-05-18	MALE	RESOLVED	No	No	No	No	No	No
3221675	167217	Sporadic	40 to 49 Years	Pelmo Park-Humberlea	M9N	Community	CONFIRMED	2021-05-16	2021-05-18	MALE	RESOLVED	No	No	No	No	No	No
3221676	167218	Sporadic	19 and younger	Elms-Old Rexdale	M9W	Household Contact	CONFIRMED	2021-05-15	2021-05-18	MALE	RESOLVED	No	No	No	No	No	No
3221677	167219	Sporadic	40 to 49 Years	Weston	M9N	No Information	CONFIRMED	2021-05-17	2021-05-18	FEMALE	RESOLVED	No	No	No	No	No	No
3221678	167220	Sporadic	19 and younger	Maple Leaf	M6L	No Information	CONFIRMED	2021-05-16	2021-05-18	FEMALE	RESOLVED	No	No	No	No	No	No
3221679	167221	Sporadic	30 to 39 Years		M6A	Community	CONFIRMED	2021-05-08	2021-05-18	MALE	RESOLVED	No	No	No	No	No	No
3221680	167222	Sporadic	20 to 29 Years	Weston	M9N	Community	CONFIRMED	2021-05-10	2021-05-18	MALE	RESOLVED	No	No	No	No	No	No
3221681	167223	Sporadic	40 to 49 Years	Weston	M9N	Community	CONFIRMED	2021-05-11	2021-05-18	FEMALE	RESOLVED	No	No	No	No	No	No
3221682	167224	Sporadic	20 to 29 Years	Pelmo Park-Humberlea	M9M	Community	CONFIRMED	2021-05-15	2021-05-18	MALE	RESOLVED	No	No	No	No	No	No
3221683	167225	Sporadic	20 to 29 Years		M6A	Community	CONFIRMED	2021-05-16	2021-05-18	FEMALE	RESOLVED	No	No	No	No	No	No
3221684	167226	Sporadic	20 to 29 Years	Humber Summit	M9L	Community	CONFIRMED	2021-05-13	2021-05-18	MALE	RESOLVED	No	No	No	No	No	No
3221685	167227	Sporadic	19 and younger	York University Heights	M3J	Community	CONFIRMED	2021-05-17	2021-05-18	FEMALE	RESOLVED	No	No	No	No	No	No
3221686	167228	Sporadic	80 to 89 Years	Eringate-Centennial-West Deane	M9C	Community	CONFIRMED	2021-05-12	2021-05-18	FEMALE	RESOLVED	No	No	No	No	No	No
3221687	167229	Sporadic	40 to 49 Years	Brookhaven-Amesbury	M6M	No Information	CONFIRMED	2021-05-15	2021-05-17	FEMALE	RESOLVED	No	No	No	No	No	No
3221688	167230	Sporadic	50 to 59 Years	Henry Farm	M2J	Community	CONFIRMED	2021-05-10	2021-05-18	FEMALE	RESOLVED	No	No	No	No	No	No
3221689	167231	Sporadic	60 to 69 Years	Clairlea-Birchmount	M1K	Outbreaks, Other Settings	CONFIRMED	2021-05-17	2021-05-18	MALE	RESOLVED	No	No	No	No	No	No
3221690	167232	Sporadic	30 to 39 Years	Willowridge-Martingrove-Richview	M9R	Community	CONFIRMED	2021-05-17	2021-05-18	MALE	RESOLVED	No	No	No	No	No	No
3221691	167233	Sporadic	50 to 59 Years	Westminster-Branson	M2R	Community	CONFIRMED	2021-05-17	2021-05-18	MALE	RESOLVED	No	No	No	No	No	No
3221692	167234	Sporadic	20 to 29 Years	Flemingdon Park	M3C	Community	CONFIRMED	2021-05-14	2021-05-18	MALE	RESOLVED	No	No	No	No	No	No
3221693	167235	Sporadic	70 to 79 Years	Henry Farm	M2J	Community	CONFIRMED	2021-05-16	2021-05-18	FEMALE	RESOLVED	No	No	No	No	No	No
3221694	167236	Sporadic	30 to 39 Years	Princess-Rosethorn	M9B	No Information	CONFIRMED	2021-05-17	2021-05-18	MALE	RESOLVED	No	No	No	No	No	No
3221695	167237	Sporadic	19 and younger	Englemount-Lawrence	M6A	No Information	CONFIRMED	2021-05-15	2021-05-18	MALE	RESOLVED	No	No	No	No	No	No
3221696	167238	Sporadic	30 to 39 Years	Englemount-Lawrence	M6A	Household Contact	CONFIRMED	2021-05-16	2021-05-18	FEMALE	RESOLVED	No	No	No	No	No	No
3221697	167239	Sporadic	30 to 39 Years	Pelmo Park-Humberlea	M9M	Community	CONFIRMED	2021-05-14	2021-05-18	MALE	RESOLVED	No	No	No	No	No	No
3221698	167240	Sporadic	40 to 49 Years	Mount Pleasant East	M4S	Community	CONFIRMED	2021-05-16	2021-05-18	FEMALE	RESOLVED	No	No	No	No	No	No
3221699	167241	Sporadic	60 to 69 Years	Bathurst Manor	M3H	Community	CONFIRMED	2021-05-08	2021-05-18	FEMALE	RESOLVED	No	No	No	No	No	No
3221700	167242	Sporadic	60 to 69 Years	Weston-Pellam Park	M6N	No Information	CONFIRMED	2021-04-19	2021-04-22	FEMALE	RESOLVED	No	No	No	No	No	No
3221701	167243	Sporadic	40 to 49 Years	Yorkdale-Glen Park	M6A	No Information	CONFIRMED	2021-05-05	2021-05-17	MALE	RESOLVED	No	No	No	No	No	No
3221702	167244	Sporadic	60 to 69 Years	Corso Italia-Davenport	M6E	Community	CONFIRMED	2021-05-15	2021-05-16	MALE	RESOLVED	No	No	No	No	No	No
3221703	167245	Sporadic	40 to 49 Years	Tam O'Shanter-Sullivan	M1T	Community	CONFIRMED	2021-05-12	2021-05-17	FEMALE	RESOLVED	No	No	No	No	No	No
3221704	167246	Sporadic	40 to 49 Years	Wychwood	M6G	No Information	CONFIRMED	2021-05-15	2021-05-17	MALE	RESOLVED	No	No	No	No	No	No
3221705	167247	Sporadic	70 to 79 Years	Pelmo Park-Humberlea	M9M	Community	CONFIRMED	2021-05-14	2021-05-18	MALE	RESOLVED	No	No	No	No	No	No
3221706	167248	Outbreak Associated	60 to 69 Years	Brookhaven-Amesbury	M6M	Outbreaks, Healthcare Institutions	CONFIRMED	2021-05-17	2021-05-18	MALE	RESOLVED	No	No	No	Yes	No	No
3221707	167249	Sporadic	90 and older	Eringate-Centennial-West Deane	M9C	Community	CONFIRMED	2021-05-17	2021-05-18	FEMALE	RESOLVED	No	No	No	Yes	No	No
3221708	167250	Sporadic	60 to 69 Years	Glenfield-Jane Heights	M3L	Community	CONFIRMED	2021-05-17	2021-05-18	FEMALE	RESOLVED	No	No	No	No	No	No
3221709	167251	Sporadic	19 and younger	Downsview-Roding-CFB	M3L	Household Contact	CONFIRMED	2021-05-17	2021-05-18	MALE	RESOLVED	No	No	No	No	No	No
3221710	167252	Sporadic	19 and younger	Downsview-Roding-CFB	M3L	No Information	CONFIRMED	2021-05-11	2021-05-18	MALE	RESOLVED	No	No	No	No	No	No
3221711	167253	Sporadic	20 to 29 Years	Englemount-Lawrence	M6B	Household Contact	CONFIRMED	2021-05-16	2021-05-18	MALE	RESOLVED	No	No	No	No	No	No
3221712	167254	Sporadic	20 to 29 Years	Edenbridge-Humber Valley	M9A	No Information	CONFIRMED	2021-05-01	2021-05-18	MALE	RESOLVED	No	No	No	No	No	No
3221713	167255	Sporadic	20 to 29 Years	Kingsview Village-The Westway	M9R	Community	CONFIRMED	2021-05-15	2021-05-18	MALE	RESOLVED	No	No	No	No	No	No
3221714	167256	Outbreak Associated	19 and younger	Maple Leaf	M6L	Outbreaks, Other Settings	CONFIRMED	2021-05-16	2021-05-18	MALE	RESOLVED	No	No	No	No	No	No
3221715	167257	Sporadic	50 to 59 Years	Downsview-Roding-CFB	M3M	Community	CONFIRMED	2021-05-14	2021-05-18	FEMALE	RESOLVED	No	No	No	No	No	No
3221716	167258	Sporadic	20 to 29 Years	Elms-Old Rexdale	M9W	No Information	CONFIRMED	2021-05-15	2021-05-18	MALE	RESOLVED	No	No	No	No	No	No
3221717	167259	Sporadic	60 to 69 Years	Edenbridge-Humber Valley	M9A	Community	CONFIRMED	2021-05-17	2021-05-18	FEMALE	RESOLVED	No	No	No	No	No	No
3221718	167260	Sporadic	30 to 39 Years	Mount Olive-Silverstone-Jamestown	M9V	No Information	CONFIRMED	2021-05-14	2021-05-18	MALE	RESOLVED	No	No	No	No	No	No
3221719	167261	Sporadic	40 to 49 Years	Yorkdale-Glen Park	M6B	Community	CONFIRMED	2021-05-13	2021-05-18	MALE	RESOLVED	No	No	No	No	No	No
3221720	167262	Sporadic	50 to 59 Years	Elms-Old Rexdale	M9W	Community	CONFIRMED	2021-05-15	2021-05-18	FEMALE	RESOLVED	No	No	No	No	No	No
3221721	167263	Sporadic	50 to 59 Years	Beechborough-Greenbrook	M6M	Community	CONFIRMED	2021-05-12	2021-05-18	FEMALE	RESOLVED	No	No	No	No	No	No
3221722	167264	Sporadic	50 to 59 Years	Downsview-Roding-CFB	M3L	Household Contact	CONFIRMED	2021-05-15	2021-05-18	FEMALE	RESOLVED	No	No	No	No	No	No
3221723	167265	Sporadic	19 and younger	York University Heights	M3J	Community	CONFIRMED	2021-05-17	2021-05-18	MALE	RESOLVED	No	No	No	No	No	No
3221724	167266	Sporadic	50 to 59 Years	Downsview-Roding-CFB	M3L	Household Contact	CONFIRMED	2021-05-11	2021-05-18	MALE	RESOLVED	No	No	No	No	No	No
3221725	167267	Sporadic	60 to 69 Years	Keelesdale-Eglinton West	M6M	Community	CONFIRMED	2021-05-16	2021-05-18	MALE	RESOLVED	No	No	No	No	No	No
3221726	167268	Sporadic	60 to 69 Years	Clanton Park	M3H	Community	CONFIRMED	2021-05-14	2021-05-18	FEMALE	RESOLVED	No	No	No	Yes	No	No
3221727	167269	Sporadic	19 and younger	Glenfield-Jane Heights	M3L	No Information	CONFIRMED	2021-05-17	2021-05-18	MALE	RESOLVED	No	No	No	No	No	No
3221728	167270	Sporadic	50 to 59 Years	Black Creek	M3N	Community	CONFIRMED	2021-05-10	2021-05-18	MALE	RESOLVED	No	No	No	Yes	No	No
3221729	167271	Sporadic	40 to 49 Years	Woodbine-Lumsden	M4C	No Information	CONFIRMED	2021-05-17	2021-05-18	FEMALE	RESOLVED	No	No	No	No	No	No
3221730	167272	Sporadic	19 and younger	Waterfront Communities-The Island	M5E	No Information	CONFIRMED	2021-05-16	2021-05-18	MALE	RESOLVED	No	No	No	No	No	No
3221731	167273	Sporadic	19 and younger	Woodbine-Lumsden	M4C	Household Contact	CONFIRMED	2021-05-12	2021-05-18	MALE	RESOLVED	No	No	No	No	No	No
3221732	167274	Sporadic	70 to 79 Years	Clanton Park	M3H	Community	CONFIRMED	2021-05-14	2021-05-18	MALE	RESOLVED	No	No	No	Yes	No	No
3221733	167275	Sporadic	20 to 29 Years	New Toronto	M8V	Community	CONFIRMED	2021-05-16	2021-05-18	MALE	RESOLVED	No	No	No	No	No	No
3221734	167276	Sporadic	19 and younger	Flemingdon Park	M3C	No Information	CONFIRMED	2021-05-15	2021-05-18	FEMALE	RESOLVED	No	No	No	No	No	No
3221735	167277	Sporadic	30 to 39 Years	Markland Wood	M9C	Household Contact	CONFIRMED	2021-05-12	2021-05-18	MALE	RESOLVED	No	No	No	No	No	No
3221736	167278	Sporadic	40 to 49 Years	Church-Yonge Corridor	M5B	No Information	CONFIRMED	2021-05-17	2021-05-18	MALE	RESOLVED	No	No	No	No	No	No
3221737	167279	Sporadic	50 to 59 Years	New Toronto	M8V	Household Contact	CONFIRMED	2021-05-12	2021-05-18	FEMALE	RESOLVED	No	No	No	No	No	No
3221738	167280	Sporadic	50 to 59 Years	Beechborough-Greenbrook	M6M	Community	CONFIRMED	2021-05-15	2021-05-18	FEMALE	RESOLVED	No	No	No	Yes	No	No
3221739	167281	Sporadic	40 to 49 Years	South Parkdale	M6K	No Information	CONFIRMED	2021-05-17	2021-05-18	MALE	RESOLVED	No	No	No	No	No	No
3221740	167282	Sporadic	40 to 49 Years	Waterfront Communities-The Island	M5J	Community	CONFIRMED	2021-05-13	2021-05-18	MALE	RESOLVED	No	No	No	No	No	No
3221741	167283	Sporadic	20 to 29 Years	South Parkdale	M6K	No Information	CONFIRMED	2021-05-17	2021-05-18	FEMALE	RESOLVED	No	No	No	No	No	No
3221742	167284	Sporadic	80 to 89 Years	New Toronto	M8V	Community	CONFIRMED	2021-05-13	2021-05-18	FEMALE	RESOLVED	No	No	No	No	No	No
3221743	167285	Sporadic	30 to 39 Years	South Parkdale	M6K	Community	CONFIRMED	2021-05-13	2021-05-18	MALE	RESOLVED	No	No	No	No	No	No
3221744	167286	Sporadic	19 and younger	Moss Park	M5A	No Information	CONFIRMED	2021-05-17	2021-05-18	FEMALE	RESOLVED	No	No	No	No	No	No
3221745	167287	Sporadic	19 and younger	Moss Park	M5A	No Information	CONFIRMED	2021-05-17	2021-05-18	FEMALE	RESOLVED	No	No	No	No	No	No
3221746	167288	Sporadic	30 to 39 Years	Moss Park	M5A	Household Contact	CONFIRMED	2021-05-17	2021-05-18	FEMALE	RESOLVED	No	No	No	No	No	No
3221747	167289	Sporadic	50 to 59 Years	Waterfront Communities-The Island	M5E	Community	CONFIRMED	2021-05-15	2021-05-18	MALE	RESOLVED	No	No	No	No	No	No
3221748	167290	Sporadic	20 to 29 Years	Dovercourt-Wallace Emerson-Junction	M6H	No Information	CONFIRMED	2021-05-17	2021-05-18	MALE	RESOLVED	No	No	No	No	No	No
3221749	167294	Sporadic	19 and younger	The Beaches	M4E	Community	CONFIRMED	2021-01-10	2021-05-02	FEMALE	RESOLVED	No	No	No	No	No	No
3221750	167295	Outbreak Associated	40 to 49 Years	Centennial Scarborough	M1C	Outbreaks, Healthcare Institutions	CONFIRMED	2021-01-05	2021-01-10	FEMALE	RESOLVED	No	No	No	No	No	No
3221751	167296	Sporadic	19 and younger	Weston-Pellam Park	M6N	Community	CONFIRMED	2021-01-27	2021-01-29	FEMALE	RESOLVED	No	No	No	No	No	No
3221752	167297	Outbreak Associated	30 to 39 Years	Glenfield-Jane Heights	M3N	Outbreaks, Other Settings	CONFIRMED	2020-11-06	2020-11-15	MALE	RESOLVED	No	No	No	No	No	No
3221753	167298	Sporadic	30 to 39 Years	Roncesvalles	M6K	Community	CONFIRMED	2020-11-16	2020-11-18	FEMALE	RESOLVED	No	No	No	No	No	No
3221754	167299	Sporadic	19 and younger	Englemount-Lawrence	M6A	Household Contact	CONFIRMED	2020-12-14	2020-12-14	FEMALE	RESOLVED	No	No	No	No	No	No
3221755	167300	Sporadic	19 and younger	Bedford Park-Nortown	M5M	Close Contact	CONFIRMED	2020-09-02	2020-12-27	MALE	RESOLVED	No	No	No	No	No	No
3221756	167301	Sporadic	20 to 29 Years	Mimico (includes Humber Bay Shores)	M8V	No Information	CONFIRMED	2020-09-23	2020-09-29	MALE	RESOLVED	No	No	No	No	No	No
3221757	167302	Sporadic	60 to 69 Years	Lawrence Park South	M5N	No Information	CONFIRMED	2020-11-10	2020-11-13	MALE	RESOLVED	No	No	No	No	No	No
3221758	167303	Sporadic	20 to 29 Years	Mimico (includes Humber Bay Shores)	M8V	No Information	CONFIRMED	2020-09-22	2020-09-29	FEMALE	RESOLVED	No	No	No	No	No	No
3221759	167304	Sporadic	20 to 29 Years	West Humber-Clairville	M9W	No Information	CONFIRMED	2020-11-12	2020-11-15	MALE	RESOLVED	No	No	No	No	No	No
3221760	167305	Sporadic	40 to 49 Years	Caledonia-Fairbank	M6E	No Information	CONFIRMED	2020-10-02	2020-10-14	UNKNOWN	RESOLVED	No	No	No	No	No	No
3221761	167306	Sporadic	30 to 39 Years	Palmerston-Little Italy	M6G	No Information	CONFIRMED	2020-06-11	2020-06-12	MALE	RESOLVED	No	No	No	No	No	No
3221762	167307	Sporadic	19 and younger			Household Contact	CONFIRMED	2020-07-15	2020-07-19	MALE	RESOLVED	No	No	No	No	No	No
3221763	167308	Sporadic	60 to 69 Years	Rouge	M1C	Community	CONFIRMED	2020-11-14	2020-11-20	FEMALE	RESOLVED	No	No	No	No	No	No
3221764	167309	Sporadic	19 and younger	Parkwoods-Donalda	M3A	Household Contact	CONFIRMED	2021-01-23	2021-01-24	MALE	RESOLVED	No	No	No	No	No	No
3221765	167310	Sporadic	20 to 29 Years	Cliffcrest	M1M	Travel	CONFIRMED	2021-02-07	2021-02-07	MALE	RESOLVED	No	No	No	No	No	No
3221766	167311	Sporadic		Wexford/Maryvale	M1R	No Information	PROBABLE	2021-02-17	2021-02-17	MALE	RESOLVED	No	No	No	No	No	No
3221767	167312	Sporadic	70 to 79 Years	Elms-Old Rexdale	M9W	Community	CONFIRMED	2021-02-16	2021-02-22	MALE	FATAL	No	No	No	Yes	Yes	No
3221768	167313	Sporadic	30 to 39 Years	Weston	M9N	Community	CONFIRMED	2021-03-29	2021-03-31	FEMALE	RESOLVED	No	No	No	No	No	No
3221769	167314	Sporadic	19 and younger	Church-Yonge Corridor	M4Y	Travel	CONFIRMED	2021-04-03	2021-04-03	MALE	RESOLVED	No	No	No	No	No	No
3221770	167315	Sporadic	20 to 29 Years	Corso Italia-Davenport	M6E	Household Contact	CONFIRMED	2021-04-11	2021-04-11	FEMALE	RESOLVED	No	No	No	No	No	No
3221771	167316	Sporadic	60 to 69 Years	Danforth-East York	M4J	No Information	CONFIRMED	2021-04-10	2021-04-12	MALE	RESOLVED	No	No	No	No	No	No
3221772	167317	Sporadic	80 to 89 Years	Mount Pleasant West	M4P	No Information	CONFIRMED	2021-04-14	2021-04-16	MALE	FATAL	No	No	No	Yes	No	No
3221773	167318	Sporadic	30 to 39 Years	Mimico (includes Humber Bay Shores)	M8V	Close Contact	CONFIRMED	2021-04-14	2021-04-18	FEMALE	RESOLVED	No	No	No	No	No	No
3221774	167319	Sporadic				No Information	PROBABLE	2021-04-23	2021-04-23	UNKNOWN	RESOLVED	No	No	No	No	No	No
3221775	167320	Sporadic	30 to 39 Years	Palmerston-Little Italy	M6H	Community	PROBABLE	2021-04-25	2021-04-25	MALE	RESOLVED	No	No	No	No	No	No
3221776	167321	Outbreak Associated	70 to 79 Years	Taylor-Massey	M4C	Outbreaks, Healthcare Institutions	CONFIRMED	2021-04-27	2021-04-27	MALE	RESOLVED	No	No	No	Yes	No	No
3221777	167322	Sporadic	20 to 29 Years	Weston	M9N	Community	CONFIRMED	2021-04-22	2021-04-28	MALE	RESOLVED	No	No	No	No	No	No
3221778	167323	Sporadic	40 to 49 Years	Bay Street Corridor	M5G	Community	CONFIRMED	2021-05-19	2021-05-21	FEMALE	RESOLVED	No	No	No	No	No	No
3221779	167325	Sporadic	19 and younger	Rockcliffe-Smythe	M6N	Household Contact	CONFIRMED	2021-04-29	2021-04-30	MALE	RESOLVED	No	No	No	No	No	No
3221780	167326	Sporadic	30 to 39 Years	Downsview-Roding-CFB	M3L	Community	CONFIRMED	2021-04-30	2021-05-21	FEMALE	RESOLVED	No	No	No	No	No	No
3221781	167327	Sporadic	20 to 29 Years	West Hill	M1E	Household Contact	CONFIRMED	2021-05-08	2021-05-08	FEMALE	RESOLVED	No	No	No	No	No	No
3221782	167328	Outbreak Associated	20 to 29 Years	Dorset Park	M1P	Outbreaks, Other Settings	PROBABLE	2021-04-28	2021-05-07	UNKNOWN	RESOLVED	No	No	No	No	No	No
3221783	167329	Sporadic	30 to 39 Years	Eglinton East	M1J	No Information	CONFIRMED	2021-05-09	2021-05-11	FEMALE	RESOLVED	No	No	No	No	No	No
3221784	167330	Sporadic	40 to 49 Years	Woburn	M1H	No Information	CONFIRMED	2021-05-09	2021-05-12	FEMALE	RESOLVED	No	No	No	No	No	No
3221785	167331	Outbreak Associated	20 to 29 Years	Oakwood Village	M6E	Outbreaks, Congregate Settings	CONFIRMED	2021-05-11	2021-05-13	MALE	RESOLVED	No	No	No	No	No	No
3221786	167332	Sporadic	30 to 39 Years	Woburn	M1G	Household Contact	CONFIRMED	2021-05-12	2021-05-13	MALE	RESOLVED	No	No	No	No	No	No
3221787	167333	Sporadic	20 to 29 Years	Bendale	M1K	Community	CONFIRMED	2021-05-08	2021-05-13	FEMALE	RESOLVED	No	No	No	No	No	No
3221788	167334	Sporadic	30 to 39 Years	Rouge	M1X	Close Contact	PROBABLE	2021-05-13	2021-05-13	MALE	RESOLVED	No	No	No	No	No	No
3221789	167335	Sporadic	60 to 69 Years	University	M5S	Community	CONFIRMED	2021-05-13	2021-05-13	FEMALE	RESOLVED	No	No	No	No	No	No
3221790	167336	Outbreak Associated	19 and younger	Old East York	M4J	Outbreaks, Other Settings	CONFIRMED	2021-05-09	2021-05-14	FEMALE	RESOLVED	No	No	No	No	No	No
3221791	167337	Sporadic	30 to 39 Years	York University Heights	M3J	Household Contact	CONFIRMED	2021-05-15	2021-05-15	MALE	RESOLVED	No	No	No	No	No	No
3221792	167338	Sporadic	20 to 29 Years	Mimico (includes Humber Bay Shores)	M8V	Pending	CONFIRMED	2021-05-14	2021-05-16	UNKNOWN	RESOLVED	No	No	No	No	No	No
3221793	167339	Sporadic	19 and younger	Lawrence Park South	M4R	Household Contact	CONFIRMED	2021-05-05	2021-05-16	FEMALE	RESOLVED	No	No	No	No	No	No
3221794	167340	Sporadic	20 to 29 Years	Rosedale-Moore Park	M4W	Community	CONFIRMED	2021-05-16	2021-05-16	MALE	RESOLVED	No	No	No	No	No	No
3221795	167341	Sporadic	40 to 49 Years	Victoria Village	M1R	Community	CONFIRMED	2021-05-15	2021-05-16	MALE	RESOLVED	No	No	No	No	No	No
3221796	167342	Sporadic	50 to 59 Years	Eringate-Centennial-West Deane	M9C	Community	CONFIRMED	2021-05-13	2021-05-17	MALE	RESOLVED	No	No	No	No	No	No
3221797	167343	Sporadic	20 to 29 Years	York University Heights	M3J	Community	CONFIRMED	2021-05-12	2021-05-17	MALE	RESOLVED	No	No	No	No	No	No
3221798	167344	Sporadic	40 to 49 Years	L'Amoreaux	M1W	Community	CONFIRMED	2021-05-16	2021-05-17	MALE	RESOLVED	No	No	No	No	No	No
3221799	167345	Sporadic	30 to 39 Years		M5V	Community	CONFIRMED	2021-05-15	2021-05-17	MALE	RESOLVED	No	No	No	No	No	No
3221800	167346	Sporadic	50 to 59 Years		M2G	Community	CONFIRMED	2021-05-17	2021-05-17	FEMALE	RESOLVED	No	No	No	Yes	No	No
3221801	167347	Sporadic	20 to 29 Years	Waterfront Communities-The Island	M5A	Community	PROBABLE	2021-05-13	2021-05-17	FEMALE	RESOLVED	No	No	No	No	No	No
3221802	167348	Outbreak Associated	19 and younger	Parkwoods-Donalda	M3A	Outbreaks, Other Settings	PROBABLE	2021-05-16	2021-05-17	MALE	RESOLVED	No	No	No	No	No	No
3221803	167349	Sporadic	20 to 29 Years	Alderwood	M8W	Community	CONFIRMED	2021-05-16	2021-05-17	FEMALE	RESOLVED	No	No	No	No	No	No
3221804	167350	Sporadic	50 to 59 Years	Bathurst Manor	M3H	Household Contact	PROBABLE	2021-05-17	2021-05-17	MALE	RESOLVED	No	No	No	No	No	No
3221805	167351	Sporadic	30 to 39 Years	Steeles	M1W	Close Contact	PROBABLE	2021-05-10	2021-05-17	MALE	RESOLVED	No	No	No	No	No	No
3221806	167352	Sporadic	20 to 29 Years		M5E	Community	CONFIRMED	2021-05-17	2021-05-17	UNKNOWN	RESOLVED	No	No	No	No	No	No
3221807	167354	Outbreak Associated	70 to 79 Years	Roncesvalles	M6K	Outbreaks, Healthcare Institutions	CONFIRMED	2021-05-17	2021-05-18	MALE	RESOLVED	No	No	No	Yes	No	No
3221808	167355	Sporadic	19 and younger	North St. James Town	M4X	Community	CONFIRMED	2021-05-17	2021-05-18	MALE	RESOLVED	No	No	No	No	No	No
3221809	167356	Sporadic	20 to 29 Years	Etobicoke West Mall	M9C	No Information	CONFIRMED	2021-04-26	2021-04-28	FEMALE	RESOLVED	No	No	No	No	No	No
3221810	167357	Sporadic	20 to 29 Years	Maple Leaf	M6L	Community	CONFIRMED	2021-05-16	2021-05-17	MALE	RESOLVED	No	No	No	No	No	No
3221811	167358	Sporadic	20 to 29 Years	University	M5S	Travel	CONFIRMED	2021-05-12	2021-05-17	FEMALE	RESOLVED	No	No	No	No	No	No
3221812	167359	Sporadic	50 to 59 Years	Eringate-Centennial-West Deane	M9C	Community	CONFIRMED	2021-05-18	2021-05-18	MALE	RESOLVED	No	No	No	No	No	No
3221813	167360	Sporadic	70 to 79 Years		M6M	Community	CONFIRMED	2021-05-17	2021-05-18	MALE	RESOLVED	No	No	No	No	No	No
3221814	167361	Sporadic	50 to 59 Years	Broadview North	M4K	Household Contact	CONFIRMED	2021-05-15	2021-05-18	MALE	RESOLVED	No	No	No	No	No	No
3221815	167362	Sporadic	19 and younger	Danforth-East York	M4J	Household Contact	CONFIRMED	2021-05-17	2021-05-18	MALE	RESOLVED	No	No	No	No	No	No
3221816	167363	Sporadic	50 to 59 Years	Malvern	M1B	No Information	CONFIRMED	2021-05-15	2021-05-18	FEMALE	RESOLVED	No	No	No	No	No	No
3221817	167364	Outbreak Associated	19 and younger	Danforth-East York	M4J	Household Contact	CONFIRMED	2021-05-05	2021-05-18	MALE	RESOLVED	No	No	No	No	No	No
3221818	167365	Sporadic	40 to 49 Years	Downsview-Roding-CFB	M3K	Community	CONFIRMED	2021-05-16	2021-05-18	FEMALE	RESOLVED	No	No	No	No	No	No
3221819	167366	Sporadic	60 to 69 Years	Maple Leaf	M6L	Community	CONFIRMED	2021-05-15	2021-05-18	FEMALE	RESOLVED	No	No	No	Yes	No	No
3221820	167367	Sporadic	19 and younger	Weston	M9N	Household Contact	CONFIRMED	2021-05-16	2021-05-18	FEMALE	RESOLVED	No	No	No	No	No	No
3221821	167368	Sporadic	20 to 29 Years	Waterfront Communities-The Island	M5E	Community	CONFIRMED	2021-05-10	2021-05-18	FEMALE	RESOLVED	No	No	No	No	No	No
3221822	167369	Sporadic	19 and younger	Downsview-Roding-CFB	M3K	No Information	CONFIRMED	2021-05-17	2021-05-18	MALE	RESOLVED	No	No	No	No	No	No
3221823	167370	Sporadic	50 to 59 Years	Bathurst Manor	M3H	Community	CONFIRMED	2021-05-17	2021-05-18	FEMALE	RESOLVED	No	No	No	No	No	No
3221824	167371	Sporadic	30 to 39 Years	Black Creek	M3N	Community	CONFIRMED	2021-05-17	2021-05-18	MALE	RESOLVED	No	No	No	No	No	No
3221825	167372	Sporadic	20 to 29 Years	Corso Italia-Davenport	M6H	Community	CONFIRMED	2021-04-15	2021-04-25	FEMALE	RESOLVED	No	No	No	No	No	No
3221826	167373	Sporadic	20 to 29 Years	South Riverdale	M4M	Community	CONFIRMED	2021-04-15	2021-04-25	FEMALE	RESOLVED	No	No	No	No	No	No
3221827	167374	Sporadic	30 to 39 Years	Kensington-Chinatown	M5T	Community	CONFIRMED	2021-04-15	2021-04-25	FEMALE	RESOLVED	No	No	No	No	No	No
3221828	167375	Sporadic	20 to 29 Years	Pelmo Park-Humberlea	M9N	No Information	CONFIRMED	2021-04-18	2021-04-26	FEMALE	RESOLVED	No	No	No	No	No	No
3221829	167376	Sporadic	40 to 49 Years	Downsview-Roding-CFB	M3M	Community	CONFIRMED	2021-05-15	2021-05-17	FEMALE	RESOLVED	No	No	No	No	No	No
3221830	167377	Sporadic	30 to 39 Years	Mount Dennis	M6M	Close Contact	CONFIRMED	2021-05-15	2021-05-17	FEMALE	RESOLVED	No	No	No	No	No	No
3221831	167378	Sporadic	20 to 29 Years	Mount Olive-Silverstone-Jamestown	M9V	No Information	CONFIRMED	2021-04-18	2021-04-24	UNKNOWN	RESOLVED	No	No	No	No	No	No
3221832	167379	Sporadic	40 to 49 Years	Briar Hill - Belgravia	M6B	Community	CONFIRMED	2021-04-15	2021-04-25	MALE	RESOLVED	No	No	No	No	No	No
3221833	167380	Sporadic	19 and younger	Annex	M5R	Community	CONFIRMED	2021-05-15	2021-05-18	MALE	RESOLVED	No	No	No	No	No	No
3221834	167382	Sporadic	50 to 59 Years			No Information	CONFIRMED	2021-05-16	2021-05-17	FEMALE	RESOLVED	No	No	No	No	No	No
3221835	167383	Sporadic	20 to 29 Years			No Information	CONFIRMED	2021-04-23	2021-04-28	FEMALE	RESOLVED	No	No	No	No	No	No
3221836	167384	Sporadic	50 to 59 Years	Stonegate-Queensway	M8Y	Community	CONFIRMED	2021-05-12	2021-05-18	FEMALE	RESOLVED	No	No	No	No	No	No
3221837	167385	Sporadic	30 to 39 Years	Stonegate-Queensway	M8Y	Community	CONFIRMED	2021-05-15	2021-05-18	MALE	RESOLVED	No	No	No	No	No	No
3221838	167386	Sporadic	40 to 49 Years	Stonegate-Queensway	M8Y	Community	CONFIRMED	2021-05-15	2021-05-18	MALE	RESOLVED	No	No	No	Yes	No	No
3221839	167387	Sporadic	60 to 69 Years	Stonegate-Queensway	M8Z	Community	CONFIRMED	2021-05-16	2021-05-18	MALE	RESOLVED	No	No	No	No	No	No
3221840	167388	Sporadic	50 to 59 Years	Rockcliffe-Smythe	M6N	Community	CONFIRMED	2021-05-10	2021-05-18	FEMALE	RESOLVED	No	No	No	No	No	No
3221841	167389	Sporadic	40 to 49 Years	Rockcliffe-Smythe	M6N	No Information	CONFIRMED	2021-05-17	2021-05-18	FEMALE	RESOLVED	No	No	No	No	No	No
3221842	167390	Sporadic	40 to 49 Years	Etobicoke West Mall	M9C	Community	CONFIRMED	2021-05-16	2021-05-18	FEMALE	RESOLVED	No	No	No	No	No	No
3221843	167391	Sporadic	20 to 29 Years	Kingsview Village-The Westway	M9P	Community	CONFIRMED	2021-05-17	2021-05-18	FEMALE	RESOLVED	No	No	No	Yes	No	No
3221844	167392	Sporadic	30 to 39 Years	Alderwood	M8W	Community	CONFIRMED	2021-05-12	2021-05-18	MALE	RESOLVED	No	No	No	No	No	No
3221845	167393	Sporadic	80 to 89 Years	Stonegate-Queensway	M8Z	Community	CONFIRMED	2021-05-13	2021-05-18	FEMALE	RESOLVED	No	No	No	No	No	No
3221846	167394	Sporadic	40 to 49 Years	Kennedy Park	M1K	Community	CONFIRMED	2021-05-10	2021-05-18	FEMALE	RESOLVED	No	No	No	No	No	No
3221847	167395	Sporadic	20 to 29 Years	Flemingdon Park	M3C	Community	PROBABLE	2021-05-03	2021-05-18	MALE	RESOLVED	No	No	No	No	No	No
3221848	167396	Sporadic	40 to 49 Years	Kennedy Park	M1K	Community	CONFIRMED	2021-05-17	2021-05-18	MALE	RESOLVED	No	No	No	No	No	No
3221849	167397	Sporadic	20 to 29 Years	Dorset Park	M1P	Community	CONFIRMED	2021-05-16	2021-05-18	MALE	RESOLVED	No	No	No	No	No	No
3221850	167398	Sporadic	20 to 29 Years	Woodbine-Lumsden	M4C	No Information	CONFIRMED	2021-05-17	2021-05-18	MALE	RESOLVED	No	No	No	No	No	No
3221851	167399	Sporadic	40 to 49 Years	Victoria Village	M4A	Community	PROBABLE	2021-05-15	2021-05-18	MALE	RESOLVED	No	No	No	No	No	No
3221852	167400	Sporadic	30 to 39 Years	Oakridge	M1L	Community	CONFIRMED	2021-05-14	2021-05-18	MALE	RESOLVED	No	No	No	No	No	No
3221853	167401	Sporadic	20 to 29 Years	Humber Summit	M9L	No Information	CONFIRMED	2021-04-23	2021-04-28	MALE	RESOLVED	No	No	No	No	No	No
3221854	167402	Sporadic	30 to 39 Years	Mimico (includes Humber Bay Shores)	M8V	Community	CONFIRMED	2021-05-15	2021-05-18	FEMALE	RESOLVED	No	No	No	Yes	No	No
3221855	167403	Sporadic	19 and younger	South Parkdale	M6K	Community	CONFIRMED	2021-05-15	2021-05-18	FEMALE	RESOLVED	No	No	No	No	No	No
3221856	167404	Sporadic	30 to 39 Years	Kensington-Chinatown	M5T	Community	CONFIRMED	2021-04-15	2021-04-25	FEMALE	RESOLVED	No	No	No	No	No	No
3221857	167405	Sporadic	40 to 49 Years	Downsview-Roding-CFB	M3M	Community	CONFIRMED	2021-05-17	2021-05-18	MALE	RESOLVED	No	No	No	No	No	No
3221858	167406	Sporadic	40 to 49 Years	Humbermede	M9M	Community	CONFIRMED	2021-05-11	2021-05-18	FEMALE	RESOLVED	No	No	No	No	No	No
3221859	167407	Sporadic	60 to 69 Years	Black Creek	M3N	Community	CONFIRMED	2021-05-17	2021-05-18	FEMALE	RESOLVED	No	No	No	No	No	No
3221860	167408	Sporadic	30 to 39 Years	Mount Olive-Silverstone-Jamestown	M9V	Community	CONFIRMED	2021-05-11	2021-05-18	FEMALE	RESOLVED	No	No	No	No	No	No
3221861	167409	Sporadic	30 to 39 Years	Willowridge-Martingrove-Richview	M9R	No Information	CONFIRMED	2021-05-17	2021-05-18	MALE	RESOLVED	No	No	No	No	No	No
3221862	167410	Sporadic	40 to 49 Years	Downsview-Roding-CFB	M3M	Community	CONFIRMED	2021-05-14	2021-05-18	MALE	RESOLVED	No	No	No	No	No	No
3221863	167411	Sporadic	40 to 49 Years	Downsview-Roding-CFB	M3M	Community	CONFIRMED	2021-05-15	2021-05-18	FEMALE	RESOLVED	No	No	No	No	No	No
3221864	167412	Sporadic	30 to 39 Years	Kingsview Village-The Westway	M9P	Community	CONFIRMED	2021-05-15	2021-05-18	MALE	RESOLVED	No	No	No	No	No	No
3221865	167413	Sporadic	70 to 79 Years	Glenfield-Jane Heights	M3N	No Information	CONFIRMED	2021-05-17	2021-05-18	MALE	RESOLVED	No	No	No	No	No	No
3221866	167414	Sporadic	30 to 39 Years	Weston	M9N	Community	CONFIRMED	2021-05-04	2021-05-18	MALE	RESOLVED	No	No	No	No	No	No
3221867	167415	Sporadic	50 to 59 Years	Black Creek	M3N	Community	CONFIRMED	2021-05-11	2021-05-18	MALE	RESOLVED	No	No	No	No	No	No
3221868	167416	Outbreak Associated	50 to 59 Years	Black Creek	M3N	Outbreaks, Other Settings	CONFIRMED	2021-05-14	2021-05-18	FEMALE	RESOLVED	No	No	No	No	No	No
3221869	167417	Sporadic	50 to 59 Years	Glenfield-Jane Heights	M3L	Community	CONFIRMED	2021-05-15	2021-05-18	MALE	RESOLVED	No	No	No	No	No	No
3221870	167418	Sporadic	20 to 29 Years	Downsview-Roding-CFB	M3M	Community	CONFIRMED	2021-05-15	2021-05-18	MALE	RESOLVED	No	No	No	No	No	No
3221871	167419	Sporadic	20 to 29 Years	Downsview-Roding-CFB	M3K	Community	CONFIRMED	2021-05-15	2021-05-17	FEMALE	RESOLVED	No	No	No	No	No	No
3221872	167420	Sporadic	20 to 29 Years	Glenfield-Jane Heights	M3L	No Information	CONFIRMED	2021-05-14	2021-05-17	MALE	RESOLVED	No	No	No	No	No	No
3221873	167421	Sporadic	20 to 29 Years	West Humber-Clairville	M9V	No Information	CONFIRMED	2021-05-15	2021-05-17	FEMALE	RESOLVED	No	No	No	No	No	No
3221874	167422	Sporadic	19 and younger	Briar Hill - Belgravia	M6B	No Information	CONFIRMED	2021-04-14	2021-04-22	FEMALE	RESOLVED	No	No	No	No	No	No
3221875	167423	Sporadic	20 to 29 Years	Newtonbrook East	M2M	Community	CONFIRMED	2021-05-16	2021-05-18	FEMALE	RESOLVED	No	No	No	No	No	No
3221876	167424	Sporadic	60 to 69 Years	Black Creek	M3N	Community	CONFIRMED	2021-05-14	2021-05-18	MALE	RESOLVED	No	No	No	Yes	No	No
3221877	167425	Sporadic	20 to 29 Years	Downsview-Roding-CFB	M3K	Community	CONFIRMED	2021-05-16	2021-05-18	MALE	RESOLVED	No	No	No	No	No	No
3221878	167426	Sporadic	20 to 29 Years	Glenfield-Jane Heights	M3L	Community	CONFIRMED	2021-05-17	2021-05-18	FEMALE	RESOLVED	No	No	No	No	No	No
3221879	167427	Sporadic	50 to 59 Years	Glenfield-Jane Heights	M3L	Community	CONFIRMED	2021-05-15	2021-05-18	FEMALE	RESOLVED	No	No	No	No	No	No
3221880	167428	Sporadic	19 and younger	York University Heights	M3J	Household Contact	CONFIRMED	2021-05-17	2021-05-18	FEMALE	RESOLVED	No	No	No	No	No	No
3221881	167429	Sporadic	20 to 29 Years	Glenfield-Jane Heights	M3L	Household Contact	CONFIRMED	2021-05-16	2021-05-18	MALE	RESOLVED	No	No	No	No	No	No
3221882	167430	Sporadic	50 to 59 Years	York University Heights	M3J	No Information	CONFIRMED	2021-05-17	2021-05-18	FEMALE	RESOLVED	No	No	No	No	No	No
3221883	167431	Sporadic	50 to 59 Years	York University Heights	M3J	Community	CONFIRMED	2021-05-11	2021-05-18	MALE	RESOLVED	No	No	No	No	No	No
3221884	167432	Sporadic	19 and younger	York University Heights	M3J	Community	CONFIRMED	2021-05-16	2021-05-18	MALE	RESOLVED	No	No	No	No	No	No
3221885	167433	Sporadic	19 and younger	Weston	M9N	Close Contact	CONFIRMED	2021-05-05	2021-05-18	FEMALE	RESOLVED	No	No	No	No	No	No
3221886	167434	Sporadic	30 to 39 Years	Cabbagetown-South St. James Town	M4Y	No Information	CONFIRMED	2021-05-17	2021-05-18	MALE	RESOLVED	No	No	No	No	No	No
3221887	167435	Sporadic	60 to 69 Years	Weston-Pellam Park	M6N	Close Contact	CONFIRMED	2021-05-17	2021-05-18	MALE	FATAL	No	No	No	Yes	Yes	Yes
3221888	167436	Sporadic	19 and younger	Glenfield-Jane Heights	M3L	Household Contact	CONFIRMED	2021-05-17	2021-05-18	MALE	RESOLVED	No	No	No	No	No	No
3221889	167437	Sporadic	40 to 49 Years	Mount Dennis	M6N	No Information	CONFIRMED	2021-04-17	2021-04-24	UNKNOWN	RESOLVED	No	No	No	No	No	No
3221890	167438	Sporadic	20 to 29 Years	Mount Dennis	M6N	No Information	CONFIRMED	2021-04-17	2021-04-26	FEMALE	RESOLVED	No	No	No	No	No	No
3221891	167439	Sporadic	60 to 69 Years	Black Creek	M3N	No Information	CONFIRMED	2021-04-24	2021-04-28	FEMALE	RESOLVED	No	No	No	No	No	No
3221892	167440	Sporadic	30 to 39 Years	Moss Park	M5A	No Information	CONFIRMED	2021-04-18	2021-04-21	UNKNOWN	RESOLVED	No	No	No	No	No	No
3221893	167441	Sporadic	70 to 79 Years	Old East York	M4J	Household Contact	CONFIRMED	2021-05-11	2021-05-18	FEMALE	RESOLVED	No	No	No	Yes	No	No
3221894	167442	Sporadic	50 to 59 Years	Humber Heights-Westmount	M9P	No Information	CONFIRMED	2021-05-18	2021-05-18	MALE	RESOLVED	No	No	No	No	No	No
3221895	167443	Sporadic	20 to 29 Years			No Information	CONFIRMED	2021-04-16	2021-04-26	MALE	RESOLVED	No	No	No	No	No	No
3221896	167444	Sporadic	19 and younger	Caledonia-Fairbank	M6E	Community	CONFIRMED	2021-05-13	2021-05-15	MALE	RESOLVED	No	No	No	No	No	No
3221897	167446	Sporadic	50 to 59 Years	Regent Park	M5A	Community	CONFIRMED	2021-05-17	2021-05-17	FEMALE	RESOLVED	No	No	No	Yes	No	No
3221898	167447	Sporadic	30 to 39 Years	Rockcliffe-Smythe	M6N	No Information	CONFIRMED	2021-04-17	2021-04-25	MALE	RESOLVED	No	No	No	No	No	No
3221899	167448	Sporadic	30 to 39 Years	Little Portugal	M6J	Community	CONFIRMED	2021-04-17	2021-04-26	MALE	RESOLVED	No	No	No	No	No	No
3221900	167449	Sporadic	20 to 29 Years	Newtonbrook West	M2M	Travel	CONFIRMED	2021-05-06	2021-05-17	MALE	RESOLVED	No	No	No	No	No	No
3221901	167450	Outbreak Associated	30 to 39 Years	Waterfront Communities-The Island	M5E	Outbreaks, Congregate Settings	CONFIRMED	2021-05-17	2021-05-18	FEMALE	RESOLVED	No	No	No	No	No	No
3221902	167451	Outbreak Associated	20 to 29 Years	Waterfront Communities-The Island	M5E	Outbreaks, Congregate Settings	CONFIRMED	2021-05-17	2021-05-18	FEMALE	RESOLVED	No	No	No	No	No	No
3221903	167452	Outbreak Associated	50 to 59 Years	Waterfront Communities-The Island	M5E	Outbreaks, Congregate Settings	CONFIRMED	2021-05-17	2021-05-18	MALE	RESOLVED	No	No	No	No	No	No
3221904	167453	Sporadic	30 to 39 Years	Mount Pleasant East	M4P	Community	CONFIRMED	2021-05-17	2021-05-18	MALE	RESOLVED	No	No	No	No	No	No
3221905	167454	Sporadic	40 to 49 Years	Waterfront Communities-The Island	M5A	No Information	CONFIRMED	2021-05-17	2021-05-18	MALE	RESOLVED	No	No	No	Yes	Yes	Yes
3221906	167455	Sporadic	70 to 79 Years	York University Heights	M3J	No Information	CONFIRMED	2021-05-17	2021-05-18	MALE	RESOLVED	No	No	No	No	No	No
3221907	167456	Outbreak Associated	50 to 59 Years	Downsview-Roding-CFB	M3L	Outbreaks, Other Settings	CONFIRMED	2021-05-12	2021-05-18	FEMALE	RESOLVED	No	No	No	No	No	No
3221908	167457	Sporadic	60 to 69 Years	Lansing-Westgate	M3H	Close Contact	CONFIRMED	2021-05-10	2021-05-18	FEMALE	RESOLVED	No	No	No	No	No	No
3221909	167458	Sporadic	30 to 39 Years	York University Heights	M3J	Community	CONFIRMED	2021-05-16	2021-05-18	FEMALE	RESOLVED	No	No	No	No	No	No
3221910	167459	Sporadic	19 and younger	Flemingdon Park	M3C	No Information	CONFIRMED	2021-05-03	2021-05-05	FEMALE	RESOLVED	No	No	No	No	No	No
3221911	167460	Sporadic	80 to 89 Years	Woburn	M1G	Community	CONFIRMED	2021-05-14	2021-05-18	UNKNOWN	RESOLVED	No	No	No	Yes	No	No
3221912	167461	Sporadic	40 to 49 Years	Newtonbrook East	M2M	Community	CONFIRMED	2021-04-19	2021-04-26	UNKNOWN	RESOLVED	No	No	No	No	No	No
3221913	167462	Sporadic	19 and younger	Etobicoke West Mall	M9C	Household Contact	CONFIRMED	2021-05-17	2021-05-18	MALE	RESOLVED	No	No	No	No	No	No
3221914	167463	Sporadic	40 to 49 Years	West Humber-Clairville	M9W	Outbreaks, Other Settings	CONFIRMED	2021-05-11	2021-05-18	MALE	RESOLVED	No	No	No	No	No	No
3221915	167464	Sporadic	30 to 39 Years	Black Creek	M3N	No Information	CONFIRMED	2021-05-11	2021-05-18	MALE	RESOLVED	No	No	No	No	No	No
3221916	167465	Sporadic	60 to 69 Years	Black Creek	M3N	Close Contact	CONFIRMED	2021-05-15	2021-05-18	FEMALE	RESOLVED	No	No	No	No	No	No
3221917	167466	Sporadic	30 to 39 Years	Islington-City Centre West	M9B	Community	CONFIRMED	2021-05-15	2021-05-18	MALE	RESOLVED	No	No	No	No	No	No
3221918	167467	Sporadic	40 to 49 Years	West Humber-Clairville	M9W	Community	CONFIRMED	2021-05-12	2021-05-18	MALE	RESOLVED	No	No	No	No	No	No
3221919	167468	Outbreak Associated	20 to 29 Years	Woburn	M1G	Close Contact	CONFIRMED	2021-05-14	2021-05-18	UNKNOWN	RESOLVED	No	No	No	No	No	No
3221920	167469	Sporadic	40 to 49 Years	Kingsview Village-The Westway	M9R	Community	CONFIRMED	2021-05-12	2021-05-18	MALE	RESOLVED	No	No	No	No	No	No
3221921	167470	Sporadic	30 to 39 Years	Thorncliffe Park	M4H	Community	CONFIRMED	2021-05-15	2021-05-18	MALE	RESOLVED	No	No	No	No	No	No
3221922	167471	Sporadic	20 to 29 Years	Rouge	M1B	Community	CONFIRMED	2021-05-17	2021-05-18	MALE	RESOLVED	No	No	No	No	No	No
3221923	167472	Sporadic	50 to 59 Years	Flemingdon Park	M3C	Community	CONFIRMED	2021-05-17	2021-05-18	FEMALE	RESOLVED	No	No	No	No	No	No
3221924	167473	Sporadic	30 to 39 Years	Birchcliffe-Cliffside	M1N	Community	CONFIRMED	2021-05-16	2021-05-18	MALE	RESOLVED	No	No	No	No	No	No
3221925	167474	Outbreak Associated	19 and younger	Malvern	M1B	Household Contact	CONFIRMED	2021-05-17	2021-05-18	FEMALE	RESOLVED	No	No	No	No	No	No
3221926	167475	Sporadic	50 to 59 Years	East End-Danforth	M4C	Household Contact	CONFIRMED	2021-05-15	2021-05-18	FEMALE	RESOLVED	No	No	No	No	No	No
3221927	167476	Sporadic	40 to 49 Years	Victoria Village	M4A	Community	CONFIRMED	2021-05-14	2021-05-18	MALE	RESOLVED	No	No	No	No	No	No
3221928	167477	Sporadic	20 to 29 Years	York University Heights	M3J	No Information	CONFIRMED	2021-04-17	2021-04-26	FEMALE	RESOLVED	No	No	No	No	No	No
3221929	167478	Sporadic	20 to 29 Years	Weston	M9N	No Information	CONFIRMED	2021-04-19	2021-04-27	UNKNOWN	RESOLVED	No	No	No	No	No	No
3221930	167479	Sporadic	50 to 59 Years	Westminster-Branson	M2R	No Information	CONFIRMED	2021-05-07	2021-05-17	MALE	RESOLVED	No	No	No	No	No	No
3221931	167480	Sporadic	19 and younger	Downsview-Roding-CFB	M3M	Community	CONFIRMED	2021-05-17	2021-05-18	MALE	RESOLVED	No	No	No	No	No	No
3221932	167481	Sporadic	50 to 59 Years	Junction Area	M6N	No Information	CONFIRMED	2021-05-16	2021-05-18	MALE	RESOLVED	No	No	No	No	No	No
3221933	167482	Sporadic	19 and younger	Brookhaven-Amesbury	M6M	Close Contact	PROBABLE	2021-05-15	2021-05-18	MALE	RESOLVED	No	No	No	No	No	No
3221934	167483	Sporadic	30 to 39 Years	Wexford/Maryvale	M1R	Household Contact	CONFIRMED	2021-05-17	2021-05-18	MALE	RESOLVED	No	No	No	No	No	No
3221935	167484	Sporadic	50 to 59 Years	Eglinton East	M1J	Community	CONFIRMED	2021-05-17	2021-05-18	FEMALE	RESOLVED	No	No	No	No	No	No
3221936	167485	Sporadic	20 to 29 Years	Scarborough Village	M1J	Community	CONFIRMED	2021-05-17	2021-05-18	MALE	RESOLVED	No	No	No	No	No	No
3221937	167486	Sporadic	19 and younger	Mount Dennis	M6N	No Information	CONFIRMED	2021-04-17	2021-04-26	FEMALE	RESOLVED	No	No	No	No	No	No
3221938	167487	Sporadic	40 to 49 Years	Woburn	M1H	Community	CONFIRMED	2021-05-14	2021-05-18	MALE	RESOLVED	No	No	No	No	No	No
3221939	167488	Sporadic	19 and younger	Morningside	M1E	Household Contact	CONFIRMED	2021-05-10	2021-05-18	FEMALE	RESOLVED	No	No	No	No	No	No
3221940	167489	Sporadic	30 to 39 Years	Morningside	M1E	Household Contact	CONFIRMED	2021-05-16	2021-05-18	FEMALE	RESOLVED	No	No	No	No	No	No
3221941	167490	Sporadic	19 and younger	Scarborough Village	M1M	Household Contact	CONFIRMED	2021-05-08	2021-05-18	FEMALE	RESOLVED	No	No	No	No	No	No
3221942	167491	Sporadic	19 and younger	Morningside	M1G	Community	CONFIRMED	2021-05-17	2021-05-18	MALE	RESOLVED	No	No	No	No	No	No
3221943	167492	Outbreak Associated	30 to 39 Years	York University Heights	M3J	Outbreaks, Healthcare Institutions	CONFIRMED	2021-05-17	2021-05-18	FEMALE	RESOLVED	No	No	No	No	No	No
3221944	167493	Sporadic	60 to 69 Years	Henry Farm	M2J	No Information	CONFIRMED	2021-05-17	2021-05-18	MALE	RESOLVED	No	No	No	No	No	No
3221945	167494	Sporadic	50 to 59 Years	Cliffcrest	M1M	No Information	CONFIRMED	2021-05-12	2021-05-18	FEMALE	RESOLVED	No	No	No	No	No	No
3221946	167495	Sporadic	19 and younger	Scarborough Village	M1J	Household Contact	CONFIRMED	2021-05-17	2021-05-18	FEMALE	RESOLVED	No	No	No	No	No	No
3221947	167496	Sporadic	20 to 29 Years	York University Heights	M3J	Community	CONFIRMED	2021-05-16	2021-05-18	MALE	RESOLVED	No	No	No	No	No	No
3221948	167497	Outbreak Associated	40 to 49 Years	Waterfront Communities-The Island	M5E	Outbreaks, Congregate Settings	CONFIRMED	2021-04-29	2021-05-18	FEMALE	RESOLVED	No	No	No	No	No	No
3221949	167498	Sporadic	30 to 39 Years	Glenfield-Jane Heights	M3N	Community	CONFIRMED	2021-05-17	2021-05-18	FEMALE	RESOLVED	No	No	No	No	No	No
3221950	167499	Sporadic	30 to 39 Years	Maple Leaf	M6L	No Information	CONFIRMED	2021-05-17	2021-05-18	FEMALE	RESOLVED	No	No	No	No	No	No
3221951	167500	Outbreak Associated	60 to 69 Years	Waterfront Communities-The Island	M5E	Outbreaks, Congregate Settings	CONFIRMED	2021-05-17	2021-05-18	UNKNOWN	RESOLVED	No	No	No	No	No	No
3221952	167501	Sporadic	30 to 39 Years	Junction Area	M6N	No Information	CONFIRMED	2021-04-17	2021-04-26	MALE	RESOLVED	No	No	No	No	No	No
3221953	167502	Sporadic	60 to 69 Years	Weston-Pellam Park	M6N	Community	CONFIRMED	2021-05-10	2021-05-18	MALE	RESOLVED	No	No	No	No	No	No
3221954	167503	Sporadic	50 to 59 Years	Mimico (includes Humber Bay Shores)	M8V	Community	CONFIRMED	2021-05-12	2021-05-18	MALE	RESOLVED	No	No	No	No	No	No
3221955	167504	Sporadic	50 to 59 Years	Scarborough Village	M1J	Community	CONFIRMED	2021-04-08	2021-04-10	FEMALE	RESOLVED	No	No	No	No	No	No
3221956	167505	Sporadic	60 to 69 Years	Black Creek	M3N	No Information	CONFIRMED	2021-04-16	2021-04-25	UNKNOWN	RESOLVED	No	No	No	No	No	No
3221957	167506	Sporadic	20 to 29 Years	Waterfront Communities-The Island	M5V	No Information	CONFIRMED	2021-05-13	2021-05-14	MALE	RESOLVED	No	No	No	Yes	No	No
3221958	167507	Sporadic	60 to 69 Years	Stonegate-Queensway	M8Z	Community	CONFIRMED	2021-05-15	2021-05-18	FEMALE	RESOLVED	No	No	No	No	No	No
3221959	167508	Sporadic	80 to 89 Years	Mimico (includes Humber Bay Shores)	M8Y	Community	CONFIRMED	2021-05-17	2021-05-18	FEMALE	RESOLVED	No	No	No	Yes	No	No
3221960	167509	Sporadic	50 to 59 Years	High Park North	M6P	Community	CONFIRMED	2021-05-06	2021-05-18	FEMALE	RESOLVED	No	No	No	No	No	No
3221961	167510	Sporadic	30 to 39 Years	Junction Area	M6P	No Information	CONFIRMED	2021-05-16	2021-05-18	FEMALE	RESOLVED	No	No	No	No	No	No
3221962	167511	Sporadic	50 to 59 Years	Niagara	M6K	No Information	CONFIRMED	2021-05-15	2021-05-18	FEMALE	RESOLVED	No	No	No	No	No	No
3221963	167512	Sporadic	30 to 39 Years		M8V	No Information	CONFIRMED	2021-05-12	2021-05-18	FEMALE	RESOLVED	No	No	No	No	No	No
3221964	167513	Sporadic	19 and younger	South Parkdale	M6K	Community	CONFIRMED	2021-05-15	2021-05-18	MALE	RESOLVED	No	No	No	No	No	No
3221965	167514	Sporadic	70 to 79 Years	Dufferin Grove	M6H	Community	CONFIRMED	2021-05-14	2021-05-18	FEMALE	RESOLVED	No	No	No	No	No	No
3221966	167515	Sporadic	40 to 49 Years	West Humber-Clairville	M9W	No Information	CONFIRMED	2021-05-17	2021-05-18	FEMALE	RESOLVED	No	No	No	No	No	No
3221967	167516	Sporadic	70 to 79 Years	East End-Danforth	M4L	Community	CONFIRMED	2021-05-12	2021-05-18	FEMALE	RESOLVED	No	No	No	No	No	No
3221968	167517	Sporadic	19 and younger	Milliken	M1V	No Information	CONFIRMED	2021-05-16	2021-05-18	MALE	RESOLVED	No	No	No	No	No	No
3221969	167518	Sporadic	20 to 29 Years	Cliffcrest	M1M	No Information	CONFIRMED	2021-05-13	2021-05-18	FEMALE	RESOLVED	No	No	No	No	No	No
3221970	167519	Sporadic	19 and younger	Morningside	M1E	Household Contact	CONFIRMED	2021-05-11	2021-05-18	MALE	RESOLVED	No	No	No	No	No	No
3221971	167520	Sporadic	20 to 29 Years	Oakridge	M1L	Community	CONFIRMED	2021-05-13	2021-05-18	MALE	RESOLVED	No	No	No	No	No	No
3221972	167521	Sporadic	50 to 59 Years	Cliffcrest	M1M	Community	CONFIRMED	2021-05-12	2021-05-18	MALE	RESOLVED	No	No	No	No	No	No
3221973	167522	Sporadic	19 and younger	Woburn	M1H	Household Contact	CONFIRMED	2021-05-16	2021-05-18	MALE	RESOLVED	No	No	No	No	No	No
3221974	167523	Sporadic	20 to 29 Years	Cliffcrest	M1M	No Information	CONFIRMED	2021-05-16	2021-05-18	FEMALE	RESOLVED	No	No	No	No	No	No
3221975	167524	Sporadic	19 and younger	Cliffcrest	M1M	No Information	CONFIRMED	2021-05-17	2021-05-18	MALE	RESOLVED	No	No	No	No	No	No
3221976	167525	Sporadic	50 to 59 Years	Morningside	M1E	Community	CONFIRMED	2021-05-12	2021-05-18	MALE	RESOLVED	No	No	No	No	No	No
3221977	167526	Sporadic	40 to 49 Years	Bendale	M1P	Household Contact	CONFIRMED	2021-05-15	2021-05-18	MALE	RESOLVED	No	No	No	No	No	No
3221978	167527	Sporadic	40 to 49 Years	Morningside	M1E	Community	CONFIRMED	2021-05-13	2021-05-18	FEMALE	RESOLVED	No	No	No	No	No	No
3221979	167528	Sporadic	20 to 29 Years	L'Amoreaux	M1W	No Information	CONFIRMED	2021-05-16	2021-05-18	FEMALE	RESOLVED	No	No	No	No	No	No
3221980	167529	Sporadic	20 to 29 Years	Steeles	M1V	No Information	CONFIRMED	2021-05-16	2021-05-18	FEMALE	RESOLVED	No	No	No	No	No	No
3221981	167530	Sporadic	30 to 39 Years	Bendale	M1P	No Information	CONFIRMED	2021-05-15	2021-05-18	FEMALE	RESOLVED	No	No	No	No	No	No
3221982	167531	Sporadic	50 to 59 Years	Cliffcrest	M1M	Community	CONFIRMED	2021-05-12	2021-05-18	FEMALE	RESOLVED	No	No	No	No	No	No
3221983	167532	Sporadic	19 and younger	Bendale	M1P	Household Contact	CONFIRMED	2021-05-17	2021-05-18	MALE	RESOLVED	No	No	No	No	No	No
3221984	167533	Sporadic	40 to 49 Years	L'Amoreaux	M1W	No Information	CONFIRMED	2021-05-17	2021-05-18	FEMALE	RESOLVED	No	No	No	No	No	No
3221985	167534	Sporadic	30 to 39 Years	Centennial Scarborough	M1C	Community	CONFIRMED	2021-05-17	2021-05-18	MALE	RESOLVED	No	No	No	No	No	No
3221986	167535	Sporadic	20 to 29 Years	Milliken	M1V	Household Contact	CONFIRMED	2021-05-12	2021-05-18	FEMALE	RESOLVED	No	No	No	No	No	No
3221987	167536	Sporadic	70 to 79 Years	Westminster-Branson	M2R	Community	CONFIRMED	2021-05-10	2021-05-18	FEMALE	RESOLVED	No	No	No	No	No	No
3221988	167537	Sporadic	60 to 69 Years	Westminster-Branson	M2R	Community	CONFIRMED	2021-05-15	2021-05-18	FEMALE	RESOLVED	No	No	No	No	No	No
3221989	167538	Sporadic	19 and younger	Milliken	M1V	Household Contact	CONFIRMED	2021-05-14	2021-05-18	FEMALE	RESOLVED	No	No	No	No	No	No
3221990	167539	Sporadic	70 to 79 Years	Agincourt South-Malvern West	M1S	Community	CONFIRMED	2021-05-16	2021-05-18	FEMALE	RESOLVED	No	No	No	No	No	No
3221991	167540	Sporadic	20 to 29 Years	Wexford/Maryvale	M1R	Community	CONFIRMED	2021-05-11	2021-05-18	FEMALE	RESOLVED	No	No	No	No	No	No
3221992	167541	Sporadic	19 and younger	Etobicoke West Mall	M9C	Household Contact	CONFIRMED	2021-05-17	2021-05-18	FEMALE	RESOLVED	No	No	No	No	No	No
3221993	167542	Sporadic	20 to 29 Years	Bendale	M1K	Community	CONFIRMED	2021-05-15	2021-05-18	MALE	RESOLVED	No	No	No	No	No	No
3221994	167543	Sporadic	30 to 39 Years	Greenwood-Coxwell	M4L	Community	CONFIRMED	2021-05-17	2021-05-18	MALE	RESOLVED	No	No	No	No	No	No
3221995	167544	Sporadic	40 to 49 Years			No Information	CONFIRMED	2021-05-18	2021-05-18	MALE	RESOLVED	No	No	No	No	No	No
3221996	167545	Sporadic	70 to 79 Years	New Toronto	M8V	Close Contact	CONFIRMED	2021-05-14	2021-05-18	FEMALE	RESOLVED	No	No	No	No	No	No
3221997	167546	Sporadic	40 to 49 Years	Etobicoke West Mall	M9C	Community	CONFIRMED	2021-04-28	2021-05-18	FEMALE	RESOLVED	No	No	No	No	No	No
3221998	167547	Sporadic	80 to 89 Years	Woburn	M1G	No Information	CONFIRMED	2021-05-17	2021-05-18	MALE	RESOLVED	No	No	No	Yes	No	No
3221999	167548	Sporadic	20 to 29 Years	Malvern	M1B	No Information	CONFIRMED	2021-05-14	2021-05-16	MALE	RESOLVED	No	No	No	No	No	No
3222000	167549	Sporadic	30 to 39 Years	Woburn	M1H	No Information	CONFIRMED	2021-05-13	2021-05-18	MALE	RESOLVED	No	No	No	No	No	No
3222001	167550	Sporadic	19 and younger	Runnymede-Bloor West Village	M6S	Close Contact	CONFIRMED	2021-05-17	2021-05-18	MALE	RESOLVED	No	No	No	No	No	No
3222002	167551	Sporadic	20 to 29 Years	Malvern	M1B	No Information	CONFIRMED	2021-05-16	2021-05-18	MALE	RESOLVED	No	No	No	No	No	No
3222003	167552	Sporadic	20 to 29 Years	Guildwood	M1E	Outbreaks, Other Settings	CONFIRMED	2021-05-14	2021-05-18	MALE	RESOLVED	No	No	No	No	No	No
3222004	167553	Sporadic	30 to 39 Years	Corso Italia-Davenport	M6E	No Information	CONFIRMED	2021-04-15	2021-04-25	UNKNOWN	RESOLVED	No	No	No	No	No	No
3222005	167554	Sporadic	19 and younger	Dorset Park	M1P	Community	CONFIRMED	2021-05-16	2021-05-18	FEMALE	RESOLVED	No	No	No	No	No	No
3222006	167555	Outbreak Associated	20 to 29 Years	Etobicoke West Mall	M9C	Close Contact	CONFIRMED	2021-05-17	2021-05-18	FEMALE	RESOLVED	No	No	No	No	No	No
3222007	167556	Sporadic	19 and younger	Roncesvalles	M6R	Household Contact	CONFIRMED	2021-05-15	2021-05-18	FEMALE	RESOLVED	No	No	No	No	No	No
3222008	167557	Sporadic	50 to 59 Years	Runnymede-Bloor West Village	M6S	Community	CONFIRMED	2021-05-09	2021-05-18	MALE	RESOLVED	No	No	No	No	No	No
3222009	167558	Sporadic	20 to 29 Years	Stonegate-Queensway	M8Y	Household Contact	CONFIRMED	2021-05-17	2021-05-18	FEMALE	RESOLVED	No	No	No	No	No	No
3222010	167559	Sporadic	40 to 49 Years	Wexford/Maryvale	M1R	Community	CONFIRMED	2021-05-13	2021-05-18	FEMALE	RESOLVED	No	No	No	No	No	No
3222011	167560	Sporadic	50 to 59 Years	New Toronto	M8V	Household Contact	CONFIRMED	2021-05-17	2021-05-18	MALE	RESOLVED	No	No	No	No	No	No
3222012	167561	Sporadic	50 to 59 Years	Agincourt North	M1S	No Information	CONFIRMED	2021-05-14	2021-05-18	FEMALE	RESOLVED	No	No	No	No	No	No
3222013	167562	Sporadic	19 and younger	Markland Wood	M9C	No Information	CONFIRMED	2021-05-17	2021-05-18	MALE	RESOLVED	No	No	No	No	No	No
3222014	167563	Sporadic	19 and younger	Etobicoke West Mall	M9C	Household Contact	CONFIRMED	2021-05-17	2021-05-18	FEMALE	RESOLVED	No	No	No	No	No	No
3222015	167564	Sporadic	40 to 49 Years	Roncesvalles	M6R	No Information	CONFIRMED	2021-05-15	2021-05-18	FEMALE	RESOLVED	No	No	No	No	No	No
3222016	167565	Sporadic	20 to 29 Years	Stonegate-Queensway	M8Y	Community	CONFIRMED	2021-05-07	2021-05-18	MALE	RESOLVED	No	No	No	No	No	No
3222017	167566	Sporadic	20 to 29 Years	Don Valley Village	M2J	Community	CONFIRMED	2021-05-17	2021-05-18	MALE	RESOLVED	No	No	No	No	No	No
3222018	167567	Sporadic	30 to 39 Years	Islington-City Centre West	M8Z	Household Contact	CONFIRMED	2021-05-08	2021-05-18	FEMALE	RESOLVED	No	No	No	No	No	No
3222019	167568	Sporadic	19 and younger	South Parkdale	M6K	Household Contact	CONFIRMED	2021-05-17	2021-05-18	MALE	RESOLVED	No	No	No	No	No	No
3222020	167569	Sporadic	20 to 29 Years	West Hill	M1E	Community	CONFIRMED	2021-05-14	2021-05-18	FEMALE	RESOLVED	No	No	No	No	No	No
3222021	167570	Sporadic	40 to 49 Years	Milliken	M1V	Community	CONFIRMED	2021-05-16	2021-05-18	FEMALE	RESOLVED	No	No	No	No	No	No
3222022	167571	Sporadic	19 and younger	Westminster-Branson	M2R	Household Contact	CONFIRMED	2021-05-15	2021-05-18	MALE	RESOLVED	No	No	No	No	No	No
3222023	167572	Sporadic	40 to 49 Years	Westminster-Branson	M2R	Community	CONFIRMED	2021-05-15	2021-05-18	MALE	RESOLVED	No	No	No	No	No	No
3222024	167573	Sporadic	19 and younger	Don Valley Village	M2J	Household Contact	CONFIRMED	2021-05-09	2021-05-18	MALE	RESOLVED	No	No	No	No	No	No
3222025	167574	Sporadic	19 and younger	Don Valley Village	M2J	Household Contact	CONFIRMED	2021-05-10	2021-05-18	MALE	RESOLVED	No	No	No	No	No	No
3222026	167575	Sporadic	70 to 79 Years	Bathurst Manor	M3H	Community	CONFIRMED	2021-05-14	2021-05-18	MALE	RESOLVED	No	No	No	No	No	No
3222027	167576	Sporadic	70 to 79 Years	Bathurst Manor	M3H	Community	CONFIRMED	2021-05-10	2021-05-18	FEMALE	RESOLVED	No	No	No	No	No	No
3222028	167577	Sporadic	30 to 39 Years	Don Valley Village	M2J	Household Contact	CONFIRMED	2021-05-08	2021-05-18	FEMALE	RESOLVED	No	No	No	No	No	No
3222029	167578	Sporadic	19 and younger	Don Valley Village	M2J	Household Contact	CONFIRMED	2021-05-10	2021-05-18	MALE	RESOLVED	No	No	No	No	No	No
3222030	167579	Sporadic	19 and younger	Don Valley Village	M2J	Household Contact	CONFIRMED	2021-05-10	2021-05-18	MALE	RESOLVED	No	No	No	No	No	No
3222031	167580	Sporadic	19 and younger	Don Valley Village	M2J	Household Contact	CONFIRMED	2021-05-10	2021-05-18	MALE	RESOLVED	No	No	No	No	No	No
3222032	167581	Sporadic	30 to 39 Years	Don Valley Village	M2J	Community	CONFIRMED	2021-05-09	2021-05-18	MALE	RESOLVED	No	No	No	No	No	No
3222033	167582	Sporadic	20 to 29 Years	High Park North	M6P	No Information	CONFIRMED	2021-05-17	2021-05-18	FEMALE	RESOLVED	No	No	No	No	No	No
3222034	167583	Sporadic	50 to 59 Years	Henry Farm	M2J	Community	CONFIRMED	2021-05-16	2021-05-18	MALE	RESOLVED	No	No	No	No	No	No
3222035	167584	Sporadic	30 to 39 Years	Malvern	M1B	Community	CONFIRMED	2021-05-07	2021-05-18	MALE	RESOLVED	No	No	No	No	No	No
3222036	167585	Sporadic	50 to 59 Years	Annex	M5R	No Information	CONFIRMED	2021-05-17	2021-05-18	MALE	RESOLVED	No	No	No	Yes	No	No
3222037	167586	Sporadic	30 to 39 Years	Rockcliffe-Smythe	M6N	No Information	CONFIRMED	2021-04-17	2021-04-25	MALE	RESOLVED	No	No	No	No	No	No
3222038	167587	Sporadic	50 to 59 Years	Kingsview Village-The Westway	M9R	Community	CONFIRMED	2021-05-12	2021-05-18	FEMALE	RESOLVED	No	No	No	No	No	No
3222039	167588	Sporadic	20 to 29 Years	Corso Italia-Davenport	M6H	Close Contact	CONFIRMED	2021-05-15	2021-05-18	FEMALE	RESOLVED	No	No	No	No	No	No
3222040	167589	Sporadic	20 to 29 Years	York University Heights	M3J	No Information	CONFIRMED	2021-04-17	2021-04-26	MALE	RESOLVED	No	No	No	No	No	No
3222041	167590	Sporadic	20 to 29 Years	Kingsview Village-The Westway	M9R	Household Contact	CONFIRMED	2021-05-14	2021-05-18	MALE	RESOLVED	No	No	No	No	No	No
3222042	167591	Sporadic	20 to 29 Years	Briar Hill - Belgravia	M6E	Community	CONFIRMED	2021-05-11	2021-05-18	MALE	RESOLVED	No	No	No	No	No	No
3222043	167592	Sporadic	30 to 39 Years	Junction Area	M6N	No Information	CONFIRMED	2021-04-21	2021-04-27	FEMALE	RESOLVED	No	No	No	No	No	No
3222044	167593	Sporadic	30 to 39 Years	Keelesdale-Eglinton West	M6N	No Information	CONFIRMED	2021-05-16	2021-05-18	MALE	RESOLVED	No	No	No	No	No	No
3222045	167594	Sporadic	50 to 59 Years	Greenwood-Coxwell	M4J	Household Contact	CONFIRMED	2021-05-11	2021-05-18	FEMALE	RESOLVED	No	No	No	No	No	No
3222046	167595	Sporadic	19 and younger	Beechborough-Greenbrook	M6M	Household Contact	CONFIRMED	2021-05-16	2021-05-18	FEMALE	RESOLVED	No	No	No	Yes	No	No
3222047	167596	Sporadic	40 to 49 Years	Henry Farm	M2J	No Information	CONFIRMED	2021-05-11	2021-05-18	FEMALE	RESOLVED	No	No	No	No	No	No
3222048	167597	Sporadic	60 to 69 Years	Willowdale East	M2N	Community	CONFIRMED	2021-05-08	2021-05-18	MALE	RESOLVED	No	No	No	No	No	No
3222049	167598	Sporadic	30 to 39 Years	Greenwood-Coxwell	M4L	Community	CONFIRMED	2021-05-16	2021-05-18	MALE	RESOLVED	No	No	No	No	No	No
3222050	167599	Sporadic	50 to 59 Years	Greenwood-Coxwell	M4J	Community	CONFIRMED	2021-05-09	2021-05-18	MALE	RESOLVED	No	No	No	No	No	No
3222051	167600	Sporadic	19 and younger	Lansing-Westgate	M2N	Household Contact	CONFIRMED	2021-05-11	2021-05-18	MALE	RESOLVED	No	No	No	No	No	No
3222052	167601	Sporadic	50 to 59 Years	South Riverdale	M4M	No Information	CONFIRMED	2021-05-17	2021-05-18	FEMALE	RESOLVED	No	No	No	No	No	No
3222053	167602	Sporadic	50 to 59 Years	Greenwood-Coxwell	M4J	Community	CONFIRMED	2021-05-10	2021-05-18	FEMALE	RESOLVED	No	No	No	No	No	No
3222054	167603	Sporadic	20 to 29 Years	South Riverdale	M4M	Household Contact	CONFIRMED	2021-05-12	2021-05-18	MALE	RESOLVED	No	No	No	No	No	No
3222055	167604	Sporadic	20 to 29 Years	Birchcliffe-Cliffside	M1N	Community	CONFIRMED	2021-05-15	2021-05-18	MALE	RESOLVED	No	No	No	No	No	No
3222056	167605	Sporadic	50 to 59 Years	Brookhaven-Amesbury	M6M	Outbreaks, Other Settings	CONFIRMED	2021-05-15	2021-05-18	MALE	RESOLVED	No	No	No	No	No	No
3222057	167606	Sporadic	19 and younger	Victoria Village	M4A	Household Contact	CONFIRMED	2021-05-15	2021-05-18	FEMALE	RESOLVED	No	No	No	No	No	No
3222058	167607	Sporadic	30 to 39 Years	Birchcliffe-Cliffside	M1N	No Information	CONFIRMED	2021-05-17	2021-05-18	MALE	RESOLVED	No	No	No	No	No	No
3222059	167608	Sporadic	20 to 29 Years	Niagara	M5V	Community	CONFIRMED	2021-05-16	2021-05-18	MALE	RESOLVED	No	No	No	No	No	No
3222060	167609	Sporadic	50 to 59 Years	Leaside-Bennington	M4G	Community	CONFIRMED	2021-05-10	2021-05-18	FEMALE	RESOLVED	No	No	No	No	No	No
3222061	167610	Sporadic	50 to 59 Years	The Beaches	M4L	Community	CONFIRMED	2021-05-09	2021-05-18	MALE	RESOLVED	No	No	No	No	No	No
3222062	167611	Sporadic	20 to 29 Years	Junction Area	M6N	Community	CONFIRMED	2021-05-15	2021-05-16	MALE	RESOLVED	No	No	No	No	No	No
3222063	167612	Sporadic	20 to 29 Years	Markland Wood	M9C	Household Contact	CONFIRMED	2021-05-05	2021-05-18	FEMALE	RESOLVED	No	No	No	No	No	No
3222064	167613	Sporadic	30 to 39 Years		M2J	Community	CONFIRMED	2021-04-28	2021-04-30	FEMALE	RESOLVED	No	No	No	No	No	No
3222065	167614	Sporadic	40 to 49 Years	Downsview-Roding-CFB	M3L	Community	CONFIRMED	2021-04-22	2021-04-27	MALE	RESOLVED	No	No	No	No	No	No
3222066	167615	Sporadic	20 to 29 Years	Dovercourt-Wallace Emerson-Junction	M6H	Household Contact	CONFIRMED	2021-04-30	2021-05-03	FEMALE	RESOLVED	No	No	No	No	No	No
3222067	167616	Sporadic	40 to 49 Years	Malvern	M1B	Outbreaks, Other Settings	CONFIRMED	2021-05-15	2021-05-18	MALE	RESOLVED	No	No	No	No	No	No
3222068	167617	Sporadic	70 to 79 Years	Malvern	M1B	Community	CONFIRMED	2021-05-17	2021-05-18	FEMALE	RESOLVED	No	No	No	Yes	No	No
3222069	167618	Sporadic	19 and younger	Weston-Pellam Park	M6N	Household Contact	CONFIRMED	2021-04-19	2021-04-23	FEMALE	RESOLVED	No	No	No	No	No	No
3222070	167619	Sporadic	50 to 59 Years	Malvern	M1B	Community	CONFIRMED	2021-05-15	2021-05-18	FEMALE	RESOLVED	No	No	No	No	No	No
3222071	167620	Sporadic	19 and younger	New Toronto	M8V	Household Contact	CONFIRMED	2021-05-16	2021-05-18	FEMALE	RESOLVED	No	No	No	No	No	No
3222072	167621	Sporadic	50 to 59 Years	Mount Olive-Silverstone-Jamestown	M9V	Community	CONFIRMED	2021-05-02	2021-05-18	MALE	RESOLVED	No	No	No	No	No	No
3222073	167622	Outbreak Associated	30 to 39 Years	South Parkdale	M6K	Outbreaks, Other Settings	PROBABLE	2021-05-17	2021-05-18	UNKNOWN	RESOLVED	No	No	No	No	No	No
3222074	167623	Sporadic	19 and younger	Weston	M9N	Community	CONFIRMED	2021-01-25	2021-02-07	FEMALE	RESOLVED	No	No	No	No	No	No
3222075	167625	Sporadic	30 to 39 Years	Pleasant View	M2H	Community	CONFIRMED	2021-05-12	2021-05-18	FEMALE	RESOLVED	No	No	No	No	No	No
3222076	167626	Sporadic	20 to 29 Years	Kingsview Village-The Westway	M9R	Community	CONFIRMED	2021-05-17	2021-05-18	MALE	RESOLVED	No	No	No	No	No	No
3222077	167627	Sporadic	30 to 39 Years	Westminster-Branson	M2R	Community	CONFIRMED	2021-05-16	2021-05-18	FEMALE	RESOLVED	No	No	No	No	No	No
3222078	167628	Sporadic	20 to 29 Years	Broadview North	M4K	No Information	CONFIRMED	2021-05-14	2021-05-18	FEMALE	RESOLVED	No	No	No	No	No	No
3222079	167629	Sporadic	20 to 29 Years	Pleasant View	M2H	Community	CONFIRMED	2021-05-10	2021-05-17	MALE	RESOLVED	No	No	No	No	No	No
3222080	167630	Sporadic	20 to 29 Years	West Hill	M1E	Community	CONFIRMED	2021-05-17	2021-05-18	UNKNOWN	RESOLVED	No	No	No	No	No	No
3222081	167631	Sporadic	20 to 29 Years	Mount Dennis	M6N	No Information	CONFIRMED	2021-04-26	2021-04-26	UNKNOWN	RESOLVED	No	No	No	No	No	No
3222082	167632	Sporadic	20 to 29 Years	Forest Hill South	M5P	Community	CONFIRMED	2021-05-09	2021-05-18	FEMALE	RESOLVED	No	No	No	No	No	No
3222083	167633	Sporadic	20 to 29 Years	Mount Pleasant West	M4P	Household Contact	CONFIRMED	2021-05-18	2021-05-18	MALE	RESOLVED	No	No	No	No	No	No
3222084	167634	Sporadic	40 to 49 Years	Willowridge-Martingrove-Richview	M9R	Household Contact	CONFIRMED	2021-05-15	2021-05-18	UNKNOWN	RESOLVED	No	No	No	No	No	No
3222085	167635	Sporadic	30 to 39 Years	South Riverdale	M4M	No Information	CONFIRMED	2021-04-27	2021-04-28	MALE	RESOLVED	No	No	No	No	No	No
3222086	167636	Sporadic	20 to 29 Years	Kingsview Village-The Westway	M9R	Community	CONFIRMED	2021-05-13	2021-05-18	FEMALE	RESOLVED	No	No	No	No	No	No
3222087	167637	Sporadic	19 and younger	Rosedale-Moore Park	M4W	No Information	CONFIRMED	2021-05-15	2021-05-18	MALE	RESOLVED	No	No	No	No	No	No
3222088	167638	Sporadic	30 to 39 Years	Etobicoke West Mall	M9C	No Information	CONFIRMED	2021-05-17	2021-05-18	FEMALE	RESOLVED	No	No	No	No	No	No
3222089	167639	Sporadic	20 to 29 Years	Mount Olive-Silverstone-Jamestown	M9V	Community	CONFIRMED	2021-05-17	2021-05-18	FEMALE	RESOLVED	No	No	No	No	No	No
3222090	167640	Sporadic	60 to 69 Years	Oakridge	M1L	No Information	CONFIRMED	2021-05-18	2021-05-18	MALE	RESOLVED	No	No	No	No	No	No
3222091	167641	Sporadic	40 to 49 Years	Kingsview Village-The Westway	M9P	Community	CONFIRMED	2021-05-16	2021-05-18	FEMALE	RESOLVED	No	No	No	No	No	No
3222092	167642	Sporadic	20 to 29 Years	Thorncliffe Park	M4H	Community	CONFIRMED	2021-05-14	2021-05-18	UNKNOWN	RESOLVED	No	No	No	No	No	No
3222093	167643	Sporadic	60 to 69 Years	Humbermede	M9M	No Information	CONFIRMED	2021-05-17	2021-05-18	FEMALE	RESOLVED	No	No	No	Yes	Yes	No
3222094	167644	Sporadic	50 to 59 Years	Keelesdale-Eglinton West	M6M	No Information	CONFIRMED	2021-04-16	2021-04-24	UNKNOWN	RESOLVED	No	No	No	No	No	No
3222095	167645	Sporadic	20 to 29 Years	Bathurst Manor	M3H	Household Contact	CONFIRMED	2021-05-16	2021-05-18	FEMALE	RESOLVED	No	No	No	No	No	No
3222096	167646	Sporadic	50 to 59 Years	Rockcliffe-Smythe	M6N	Travel	CONFIRMED	2021-05-18	2021-05-18	MALE	RESOLVED	No	No	No	No	No	No
3222097	167647	Sporadic	30 to 39 Years	Islington-City Centre West	M9A	No Information	CONFIRMED	2021-04-28	2021-04-29	MALE	RESOLVED	No	No	No	No	No	No
3222098	167648	Sporadic	30 to 39 Years	Islington-City Centre West	M9B	Community	CONFIRMED	2021-05-11	2021-05-18	MALE	RESOLVED	No	No	No	No	No	No
3222099	167650	Sporadic	20 to 29 Years	Newtonbrook West	M2M	Community	PROBABLE	2021-05-18	2021-05-18	MALE	RESOLVED	No	No	No	No	No	No
3222100	167651	Sporadic	19 and younger	Clanton Park	M3H	Close Contact	PROBABLE	2021-05-04	2021-05-18	FEMALE	RESOLVED	No	No	No	No	No	No
3222101	167652	Sporadic	30 to 39 Years	Glenfield-Jane Heights	M3L	Household Contact	PROBABLE	2021-05-18	2021-05-18	MALE	RESOLVED	No	No	No	No	No	No
3222102	167653	Sporadic	40 to 49 Years	Mimico (includes Humber Bay Shores)	M8Z	Community	CONFIRMED	2021-05-14	2021-05-15	MALE	RESOLVED	No	No	No	No	No	No
3222103	167654	Sporadic	19 and younger	Waterfront Communities-The Island	M5V	Travel	CONFIRMED	2021-05-11	2021-05-18	MALE	RESOLVED	No	No	No	No	No	No
3222104	167655	Sporadic	50 to 59 Years	Briar Hill - Belgravia	M6E	Community	CONFIRMED	2021-04-14	2021-04-23	FEMALE	RESOLVED	No	No	No	No	No	No
3222105	167656	Sporadic	60 to 69 Years		M5B	Community	CONFIRMED	2021-04-27	2021-04-29	MALE	RESOLVED	No	No	No	No	No	No
3222106	167657	Sporadic	40 to 49 Years	Eringate-Centennial-West Deane	M9C	Household Contact	PROBABLE	2021-05-10	2021-05-18	UNKNOWN	RESOLVED	No	No	No	No	No	No
3222107	167658	Sporadic	30 to 39 Years	Newtonbrook West	M2M	Community	CONFIRMED	2021-05-16	2021-05-18	MALE	RESOLVED	No	No	No	No	No	No
3222108	167659	Outbreak Associated	30 to 39 Years	Oakwood Village	M6E	Outbreaks, Congregate Settings	CONFIRMED	2021-05-15	2021-05-18	MALE	RESOLVED	No	No	No	No	No	No
3222109	167660	Sporadic	20 to 29 Years	North St. James Town	M4X	Community	CONFIRMED	2021-05-17	2021-05-18	FEMALE	RESOLVED	No	No	No	No	No	No
3222110	167661	Sporadic	30 to 39 Years	Dovercourt-Wallace Emerson-Junction	M6H	Community	CONFIRMED	2021-05-13	2021-05-18	FEMALE	RESOLVED	No	No	No	No	No	No
3222111	167662	Sporadic	19 and younger	Wexford/Maryvale	M1R	No Information	CONFIRMED	2021-05-16	2021-05-18	MALE	RESOLVED	No	No	No	No	No	No
3222112	167663	Sporadic	60 to 69 Years	Palmerston-Little Italy	M6G	No Information	CONFIRMED	2021-05-18	2021-05-18	MALE	RESOLVED	No	No	No	Yes	No	No
3222113	167664	Sporadic	19 and younger		M3K	Household Contact	CONFIRMED	2021-05-17	2021-05-18	MALE	RESOLVED	No	No	No	No	No	No
3222114	167665	Sporadic	20 to 29 Years	Centennial Scarborough	M1C	Community	CONFIRMED	2021-05-17	2021-05-19	MALE	RESOLVED	No	No	No	No	No	No
3222115	167666	Sporadic	20 to 29 Years	Mount Pleasant West	M4P	Household Contact	CONFIRMED	2021-05-15	2021-05-19	FEMALE	RESOLVED	No	No	No	No	No	No
3222116	167667	Sporadic	30 to 39 Years	Niagara	M6K	Close Contact	CONFIRMED	2021-05-11	2021-05-19	MALE	RESOLVED	No	No	No	No	No	No
3222117	167668	Outbreak Associated	19 and younger	Pelmo Park-Humberlea	M9M	Outbreaks, Other Settings	CONFIRMED	2021-05-17	2021-05-19	MALE	RESOLVED	No	No	No	No	No	No
3222118	167669	Sporadic	60 to 69 Years	Malvern	M1B	Household Contact	CONFIRMED	2021-05-12	2021-05-19	FEMALE	RESOLVED	No	No	No	Yes	No	No
3222119	167670	Sporadic	20 to 29 Years	Briar Hill - Belgravia	M6B	Household Contact	CONFIRMED	2021-05-15	2021-05-19	MALE	RESOLVED	No	No	No	No	No	No
3222120	167671	Sporadic	30 to 39 Years	Yonge-Eglinton	M5P	Community	CONFIRMED	2021-05-12	2021-05-19	MALE	RESOLVED	No	No	No	No	No	No
3222121	167672	Sporadic	20 to 29 Years	Palmerston-Little Italy	M6H	Close Contact	CONFIRMED	2021-05-17	2021-05-19	FEMALE	RESOLVED	No	No	No	No	No	No
3222122	167673	Sporadic	40 to 49 Years	West Humber-Clairville	M9V	Community	CONFIRMED	2021-05-16	2021-05-19	MALE	RESOLVED	No	No	No	Yes	No	No
3222123	167674	Sporadic	20 to 29 Years	Mount Pleasant West	M4S	Community	CONFIRMED	2021-05-16	2021-05-19	FEMALE	RESOLVED	No	No	No	No	No	No
3222124	167675	Sporadic	30 to 39 Years	North St. James Town	M4X	No Information	CONFIRMED	2021-05-17	2021-05-19	MALE	RESOLVED	No	No	No	No	No	No
3222125	167676	Sporadic	50 to 59 Years	Briar Hill - Belgravia	M6B	Household Contact	CONFIRMED	2021-05-18	2021-05-19	FEMALE	RESOLVED	No	No	No	No	No	No
3222126	167677	Sporadic	60 to 69 Years	Casa Loma	M4V	Close Contact	CONFIRMED	2021-05-14	2021-05-19	FEMALE	RESOLVED	No	No	No	No	No	No
3222127	167678	Sporadic	60 to 69 Years	Humewood-Cedarvale	M6C	Community	CONFIRMED	2021-05-11	2021-05-19	MALE	RESOLVED	No	No	No	No	No	No
3222128	167679	Sporadic	30 to 39 Years	Niagara	M5V	Community	CONFIRMED	2021-05-12	2021-05-19	MALE	RESOLVED	No	No	No	No	No	No
3222129	167680	Sporadic	20 to 29 Years	Humber Summit	M9L	Close Contact	CONFIRMED	2021-05-17	2021-05-19	MALE	RESOLVED	No	No	No	No	No	No
3222130	167681	Sporadic	30 to 39 Years	Keelesdale-Eglinton West	M6M	Household Contact	CONFIRMED	2021-05-18	2021-05-19	MALE	RESOLVED	No	No	No	No	No	No
3222131	167682	Sporadic	20 to 29 Years	Mount Olive-Silverstone-Jamestown	M9V	Community	CONFIRMED	2021-05-15	2021-05-19	FEMALE	RESOLVED	No	No	No	No	No	No
3222132	167683	Sporadic	70 to 79 Years	Niagara	M5V	Community	CONFIRMED	2021-05-18	2021-05-19	MALE	FATAL	No	No	No	Yes	Yes	Yes
3222133	167684	Sporadic	30 to 39 Years	Dovercourt-Wallace Emerson-Junction	M6H	Community	CONFIRMED	2021-05-17	2021-05-19	FEMALE	RESOLVED	No	No	No	No	No	No
3222134	167685	Sporadic	50 to 59 Years	South Parkdale	M6K	No Information	CONFIRMED	2021-05-18	2021-05-19	MALE	RESOLVED	No	No	No	No	No	No
3222135	167686	Sporadic	19 and younger	West Humber-Clairville	M9W	Close Contact	CONFIRMED	2021-05-18	2021-05-19	FEMALE	RESOLVED	No	No	No	No	No	No
3222136	167687	Sporadic	90 and older	Agincourt South-Malvern West	M1S	Community	CONFIRMED	2021-05-18	2021-05-19	MALE	FATAL	No	No	No	Yes	No	No
3222137	167688	Sporadic	19 and younger	Eglinton East	M1J	Household Contact	CONFIRMED	2021-05-17	2021-05-19	MALE	RESOLVED	No	No	No	No	No	No
3222138	167689	Sporadic	70 to 79 Years	Mount Olive-Silverstone-Jamestown	M9V	No Information	CONFIRMED	2021-05-18	2021-05-19	FEMALE	RESOLVED	No	No	No	Yes	No	No
3222139	167690	Sporadic	20 to 29 Years	Waterfront Communities-The Island	M5J	Community	CONFIRMED	2021-05-13	2021-05-19	FEMALE	RESOLVED	No	No	No	No	No	No
3222140	167691	Sporadic	30 to 39 Years	Mount Pleasant West	M4P	Community	CONFIRMED	2021-05-12	2021-05-19	MALE	RESOLVED	No	No	No	No	No	No
3222141	167692	Sporadic	60 to 69 Years	Yorkdale-Glen Park	M6A	Close Contact	CONFIRMED	2021-05-18	2021-05-19	MALE	RESOLVED	No	No	No	No	No	No
3222142	167693	Sporadic	60 to 69 Years	Weston-Pellam Park	M6N	Community	CONFIRMED	2021-05-16	2021-05-19	MALE	RESOLVED	No	No	No	No	No	No
3222143	167694	Sporadic	50 to 59 Years	Regent Park	M5A	Household Contact	CONFIRMED	2021-05-16	2021-05-19	MALE	RESOLVED	No	No	No	No	No	No
3222144	167695	Sporadic	40 to 49 Years	Dufferin Grove	M6H	Community	CONFIRMED	2021-05-16	2021-05-19	FEMALE	RESOLVED	No	No	No	No	No	No
3222145	167696	Sporadic	30 to 39 Years	Parkwoods-Donalda	M3A	Community	CONFIRMED	2021-05-16	2021-05-19	MALE	RESOLVED	No	No	No	No	No	No
3222146	167697	Sporadic	30 to 39 Years	Eglinton East	M1J	Community	CONFIRMED	2021-05-13	2021-05-19	MALE	RESOLVED	No	No	No	Yes	No	No
3222147	167698	Sporadic	40 to 49 Years	Tam O'Shanter-Sullivan	M1T	Household Contact	CONFIRMED	2021-05-13	2021-05-19	FEMALE	RESOLVED	No	No	No	No	No	No
3222148	167699	Sporadic	19 and younger	North Riverdale	M4K	No Information	CONFIRMED	2021-05-13	2021-05-19	MALE	RESOLVED	No	No	No	No	No	No
3222149	167700	Sporadic	19 and younger	Eglinton East	M1J	Household Contact	CONFIRMED	2021-05-16	2021-05-19	FEMALE	RESOLVED	No	No	No	No	No	No
3222150	167701	Sporadic	40 to 49 Years	Eglinton East	M1J	Community	CONFIRMED	2021-05-18	2021-05-19	FEMALE	RESOLVED	No	No	No	No	No	No
3222151	167702	Sporadic	19 and younger	Glenfield-Jane Heights	M3N	No Information	CONFIRMED	2021-05-17	2021-05-19	FEMALE	RESOLVED	No	No	No	No	No	No
3222152	167703	Sporadic	19 and younger	High Park-Swansea	M6S	Household Contact	CONFIRMED	2021-05-15	2021-05-19	MALE	RESOLVED	No	No	No	No	No	No
3222153	167704	Sporadic	50 to 59 Years	Dorset Park	M1P	Household Contact	CONFIRMED	2021-05-15	2021-05-19	FEMALE	RESOLVED	No	No	No	Yes	No	No
3222154	167705	Sporadic	30 to 39 Years	Malvern	M1B	Community	CONFIRMED	2021-05-14	2021-05-19	FEMALE	RESOLVED	No	No	No	No	No	No
3222155	167706	Sporadic	20 to 29 Years	L'Amoreaux	M1W	No Information	CONFIRMED	2021-05-17	2021-05-19	MALE	RESOLVED	No	No	No	No	No	No
3222156	167707	Sporadic	50 to 59 Years	L'Amoreaux	M1W	Community	CONFIRMED	2021-05-15	2021-05-19	MALE	RESOLVED	No	No	No	No	No	No
3222157	167708	Sporadic	60 to 69 Years	Rouge	M1C	Community	CONFIRMED	2021-05-07	2021-05-19	MALE	RESOLVED	No	No	No	No	No	No
3222158	167709	Sporadic	20 to 29 Years	Oakwood Village	M6E	Community	CONFIRMED	2021-05-16	2021-05-19	FEMALE	RESOLVED	No	No	No	No	No	No
3222159	167710	Outbreak Associated	60 to 69 Years	Briar Hill - Belgravia	M6E	Outbreaks, Healthcare Institutions	CONFIRMED	2021-05-18	2021-05-19	MALE	RESOLVED	No	No	No	No	No	No
3222160	167711	Sporadic	20 to 29 Years	Oakwood Village	M6E	Community	CONFIRMED	2021-05-16	2021-05-19	MALE	RESOLVED	No	No	No	No	No	No
3222161	167712	Sporadic	30 to 39 Years	Bathurst Manor	M3H	Community	CONFIRMED	2021-05-15	2021-05-19	MALE	RESOLVED	No	No	No	No	No	No
3222162	167713	Sporadic	20 to 29 Years	Dorset Park	M1P	Household Contact	CONFIRMED	2021-05-15	2021-05-19	FEMALE	RESOLVED	No	No	No	No	No	No
3222163	167714	Sporadic	40 to 49 Years			Community	CONFIRMED	2021-05-18	2021-05-18	FEMALE	RESOLVED	No	No	No	No	No	No
3222164	167715	Sporadic	30 to 39 Years	Newtonbrook West	M2R	Community	CONFIRMED	2021-05-14	2021-05-19	MALE	RESOLVED	No	No	No	No	No	No
3222165	167716	Sporadic	50 to 59 Years	L'Amoreaux	M1W	Outbreaks, Other Settings	CONFIRMED	2021-05-18	2021-05-19	MALE	RESOLVED	No	No	No	No	No	No
3222166	167717	Sporadic	30 to 39 Years	Willowdale East	M2N	No Information	CONFIRMED	2021-05-13	2021-05-19	FEMALE	RESOLVED	No	No	No	No	No	No
3222167	167718	Sporadic	19 and younger	Bathurst Manor	M3H	Household Contact	CONFIRMED	2021-05-14	2021-05-19	MALE	RESOLVED	No	No	No	No	No	No
3222168	167719	Sporadic	40 to 49 Years	Agincourt South-Malvern West	M1S	Community	CONFIRMED	2021-05-14	2021-05-19	FEMALE	RESOLVED	No	No	No	No	No	No
3222169	167720	Sporadic	60 to 69 Years	Rouge	M1B	Community	CONFIRMED	2021-05-18	2021-05-19	FEMALE	RESOLVED	No	No	No	No	No	No
3222170	167721	Sporadic	30 to 39 Years	Tam O'Shanter-Sullivan	M1T	Community	CONFIRMED	2021-05-14	2021-05-19	MALE	RESOLVED	No	No	No	No	No	No
3222171	167722	Sporadic	30 to 39 Years	Palmerston-Little Italy	M6G	Community	CONFIRMED	2021-05-10	2021-05-19	MALE	RESOLVED	No	No	No	No	No	No
3222172	167723	Sporadic	70 to 79 Years	Dovercourt-Wallace Emerson-Junction	M6G	Community	CONFIRMED	2021-05-14	2021-05-19	FEMALE	RESOLVED	No	No	No	No	No	No
3222173	167724	Outbreak Associated	30 to 39 Years	Mount Olive-Silverstone-Jamestown	M9V	Outbreaks, Other Settings	CONFIRMED	2021-05-18	2021-05-19	MALE	RESOLVED	No	No	No	No	No	No
3222174	167725	Sporadic	20 to 29 Years	L'Amoreaux	M1V	Community	CONFIRMED	2021-05-17	2021-05-19	MALE	RESOLVED	No	No	No	No	No	No
3222175	167726	Outbreak Associated	30 to 39 Years	Don Valley Village	M2J	Close Contact	CONFIRMED	2021-05-15	2021-05-18	MALE	RESOLVED	No	No	No	No	No	No
3222176	167727	Sporadic	20 to 29 Years	High Park-Swansea	M6S	Community	CONFIRMED	2021-05-13	2021-05-19	MALE	RESOLVED	No	No	No	No	No	No
3222177	167728	Sporadic	19 and younger	L'Amoreaux	M1W	No Information	CONFIRMED	2021-05-18	2021-05-19	MALE	RESOLVED	No	No	No	No	No	No
3222178	167729	Sporadic	20 to 29 Years	Long Branch	M8W	Community	CONFIRMED	2021-05-17	2021-05-19	MALE	RESOLVED	No	No	No	No	No	No
3222179	167730	Sporadic	30 to 39 Years	West Humber-Clairville	M9W	Community	CONFIRMED	2021-05-14	2021-05-19	FEMALE	RESOLVED	No	No	No	No	No	No
3222180	167731	Sporadic	20 to 29 Years	Mimico (includes Humber Bay Shores)	M8V	No Information	CONFIRMED	2021-04-19	2021-05-19	MALE	RESOLVED	No	No	No	No	No	No
3222181	167732	Sporadic	80 to 89 Years	Humber Summit	M9L	Community	CONFIRMED	2021-05-14	2021-05-19	MALE	RESOLVED	No	No	No	No	No	No
3222182	167733	Sporadic	30 to 39 Years	L'Amoreaux	M1W	Community	CONFIRMED	2021-05-14	2021-05-19	FEMALE	RESOLVED	No	No	No	No	No	No
3222183	167734	Sporadic	40 to 49 Years	Englemount-Lawrence	M6A	Community	CONFIRMED	2021-05-18	2021-05-19	FEMALE	RESOLVED	No	No	No	No	No	No
3222184	167736	Sporadic	30 to 39 Years	L'Amoreaux	M1W	Community	CONFIRMED	2021-05-15	2021-05-19	MALE	RESOLVED	No	No	No	No	No	No
3222185	167737	Sporadic	50 to 59 Years	Tam O'Shanter-Sullivan	M1T	Community	CONFIRMED	2021-05-14	2021-05-19	FEMALE	RESOLVED	No	No	No	No	No	No
3222186	167738	Sporadic	50 to 59 Years	Dorset Park	M1P	Household Contact	CONFIRMED	2021-05-18	2021-05-19	FEMALE	RESOLVED	No	No	No	No	No	No
3222187	167739	Sporadic	50 to 59 Years	Agincourt South-Malvern West	M1S	No Information	CONFIRMED	2021-05-18	2021-05-19	MALE	RESOLVED	No	No	No	No	No	No
3222188	167740	Sporadic	40 to 49 Years	Westminster-Branson	M2R	Community	CONFIRMED	2021-05-09	2021-05-19	MALE	RESOLVED	No	No	No	Yes	No	No
3222189	167741	Sporadic	20 to 29 Years	Bridle Path-Sunnybrook-York Mills	M4N	Community	CONFIRMED	2021-05-14	2021-05-19	MALE	RESOLVED	No	No	No	No	No	No
3222190	167742	Sporadic	40 to 49 Years	Birchcliffe-Cliffside	M1N	Community	CONFIRMED	2021-05-07	2021-05-19	FEMALE	RESOLVED	No	No	No	Yes	No	No
3222191	167743	Sporadic	50 to 59 Years	Milliken	M1V	Community	CONFIRMED	2021-05-17	2021-05-19	FEMALE	RESOLVED	No	No	No	No	No	No
3222192	167744	Outbreak Associated	60 to 69 Years	Milliken	M1V	Outbreaks, Other Settings	CONFIRMED	2021-05-16	2021-05-19	MALE	RESOLVED	No	No	No	No	No	No
3222193	167745	Sporadic	19 and younger	Edenbridge-Humber Valley	M9A	Community	CONFIRMED	2021-05-17	2021-05-18	MALE	RESOLVED	No	No	No	No	No	No
3222194	167746	Sporadic	40 to 49 Years		M6G	Community	CONFIRMED	2021-05-16	2021-05-18	FEMALE	RESOLVED	No	No	No	No	No	No
3222195	167747	Sporadic	40 to 49 Years	Victoria Village	M4A	Community	CONFIRMED	2021-05-18	2021-05-19	FEMALE	RESOLVED	No	No	No	No	No	No
3222196	167748	Sporadic	19 and younger	Oakwood Village	M6E	No Information	CONFIRMED	2021-05-17	2021-05-18	MALE	RESOLVED	No	No	No	No	No	No
3222197	167749	Sporadic	70 to 79 Years	Elms-Old Rexdale	M9W	Close Contact	CONFIRMED	2021-05-14	2021-05-19	FEMALE	RESOLVED	No	No	No	No	No	No
3222198	167750	Sporadic	20 to 29 Years	Elms-Old Rexdale	M9W	Household Contact	CONFIRMED	2021-05-15	2021-05-19	MALE	RESOLVED	No	No	No	No	No	No
3222199	167751	Sporadic	20 to 29 Years	Willowridge-Martingrove-Richview	M9R	Community	CONFIRMED	2021-05-13	2021-05-18	FEMALE	RESOLVED	No	No	No	No	No	No
3222200	167752	Sporadic	30 to 39 Years	York University Heights	M3J	Community	CONFIRMED	2021-05-18	2021-05-19	MALE	RESOLVED	No	No	No	No	No	No
3222201	167753	Sporadic	19 and younger	Willowdale West	M2N	Community	CONFIRMED	2021-05-15	2021-05-19	MALE	RESOLVED	No	No	No	No	No	No
3222202	167754	Sporadic	60 to 69 Years	Lansing-Westgate	M2N	No Information	CONFIRMED	2021-05-18	2021-05-19	MALE	RESOLVED	No	No	No	No	No	No
3222203	167755	Sporadic	20 to 29 Years	Humbermede	M9M	Community	CONFIRMED	2021-05-12	2021-05-19	MALE	RESOLVED	No	No	No	No	No	No
3222204	167756	Sporadic	70 to 79 Years	Mimico (includes Humber Bay Shores)	M8Z	Community	CONFIRMED	2021-05-15	2021-05-19	FEMALE	RESOLVED	No	No	No	No	No	No
3222205	167757	Sporadic	20 to 29 Years	Guildwood	M1E	Community	CONFIRMED	2021-05-12	2021-05-19	MALE	RESOLVED	No	No	No	No	No	No
3222206	167758	Sporadic	50 to 59 Years	St.Andrew-Windfields	M2L	Community	CONFIRMED	2021-05-07	2021-05-19	MALE	RESOLVED	No	No	No	Yes	No	No
3222207	167759	Sporadic	30 to 39 Years	Humbermede	M9M	Community	CONFIRMED	2021-05-16	2021-05-19	MALE	RESOLVED	No	No	No	No	No	No
3222208	167760	Sporadic	20 to 29 Years	Flemingdon Park	M3C	Community	CONFIRMED	2021-05-14	2021-05-19	MALE	RESOLVED	No	No	No	No	No	No
3222209	167761	Sporadic	80 to 89 Years	Black Creek	M3N	Community	CONFIRMED	2021-05-18	2021-05-19	FEMALE	FATAL	No	No	No	Yes	No	No
3222210	167762	Sporadic	20 to 29 Years	Annex	M5R	Community	CONFIRMED	2021-05-18	2021-05-19	FEMALE	RESOLVED	No	No	No	No	No	No
3222211	167763	Sporadic	20 to 29 Years	Yonge-Eglinton	M5P	Household Contact	CONFIRMED	2021-05-15	2021-05-19	FEMALE	RESOLVED	No	No	No	No	No	No
3222212	167764	Sporadic	20 to 29 Years	Kensington-Chinatown	M5T	Household Contact	CONFIRMED	2021-05-18	2021-05-19	MALE	RESOLVED	No	No	No	No	No	No
3222213	167765	Sporadic	20 to 29 Years	Church-Yonge Corridor	M5B	Close Contact	CONFIRMED	2021-05-16	2021-05-19	MALE	RESOLVED	No	No	No	No	No	No
3222214	167766	Sporadic	50 to 59 Years	Moss Park	M5A	No Information	CONFIRMED	2021-05-14	2021-05-19	FEMALE	RESOLVED	No	No	No	No	No	No
3222215	167767	Sporadic	50 to 59 Years	Playter Estates-Danforth	M4K	Close Contact	CONFIRMED	2021-05-13	2021-05-18	FEMALE	RESOLVED	No	No	No	Yes	No	No
3222216	167768	Outbreak Associated	19 and younger	Church-Yonge Corridor	M4Y	Outbreaks, Other Settings	CONFIRMED	2021-05-18	2021-05-19	MALE	RESOLVED	No	No	No	No	No	No
3222217	167769	Sporadic	30 to 39 Years	Church-Yonge Corridor	M4Y	Household Contact	CONFIRMED	2021-05-18	2021-05-19	MALE	RESOLVED	No	No	No	No	No	No
3222218	167770	Sporadic	50 to 59 Years	Clairlea-Birchmount	M1L	Community	CONFIRMED	2021-05-18	2021-05-19	MALE	RESOLVED	No	No	No	No	No	No
3222219	167771	Sporadic	60 to 69 Years	L'Amoreaux	M1W	Community	CONFIRMED	2021-05-16	2021-05-19	MALE	RESOLVED	No	No	No	No	No	No
3222220	167772	Sporadic	30 to 39 Years	Agincourt South-Malvern West	M1S	Community	CONFIRMED	2021-05-17	2021-05-19	FEMALE	RESOLVED	No	No	No	No	No	No
3222221	167773	Sporadic	30 to 39 Years	O'Connor-Parkview	M4B	Close Contact	CONFIRMED	2021-05-13	2021-05-19	FEMALE	RESOLVED	No	No	No	No	No	No
3222222	167774	Sporadic	70 to 79 Years	Woburn	M1H	Community	CONFIRMED	2021-05-01	2021-05-19	FEMALE	RESOLVED	No	No	No	No	No	No
3222223	167775	Sporadic	70 to 79 Years	Birchcliffe-Cliffside	M1N	Community	CONFIRMED	2021-05-18	2021-05-19	MALE	RESOLVED	No	No	No	Yes	No	No
3222224	167776	Sporadic	30 to 39 Years	Tam O'Shanter-Sullivan	M1T	Community	CONFIRMED	2021-05-05	2021-05-19	FEMALE	RESOLVED	No	No	No	No	No	No
3222225	167777	Sporadic	19 and younger	South Riverdale	M4M	Close Contact	CONFIRMED	2021-05-18	2021-05-19	FEMALE	RESOLVED	No	No	No	No	No	No
3222226	167778	Sporadic	30 to 39 Years	Milliken	M1V	Community	CONFIRMED	2021-05-15	2021-05-19	FEMALE	RESOLVED	No	No	No	No	No	No
3222227	167779	Sporadic	19 and younger	Kennedy Park	M1K	Close Contact	CONFIRMED	2021-05-09	2021-05-19	MALE	RESOLVED	No	No	No	No	No	No
3222228	167780	Sporadic	50 to 59 Years	Newtonbrook East	M2M	No Information	CONFIRMED	2021-05-17	2021-05-19	FEMALE	RESOLVED	No	No	No	No	No	No
3222229	167781	Sporadic	19 and younger	High Park-Swansea	M6S	Household Contact	CONFIRMED	2021-05-13	2021-05-17	MALE	RESOLVED	No	No	No	No	No	No
3222230	167782	Sporadic	40 to 49 Years	Mount Olive-Silverstone-Jamestown	M9V	Community	CONFIRMED	2021-05-14	2021-05-19	FEMALE	RESOLVED	No	No	No	No	No	No
3222231	167783	Sporadic	19 and younger	Mount Olive-Silverstone-Jamestown	M9V	Household Contact	CONFIRMED	2021-05-17	2021-05-19	FEMALE	RESOLVED	No	No	No	No	No	No
3222232	167784	Sporadic	40 to 49 Years	Agincourt North	M1V	Community	CONFIRMED	2021-05-16	2021-05-19	MALE	RESOLVED	No	No	No	No	No	No
3222233	167785	Sporadic	50 to 59 Years	High Park-Swansea	M6S	Household Contact	CONFIRMED	2021-05-15	2021-05-19	UNKNOWN	RESOLVED	No	No	No	No	No	No
3222234	167786	Sporadic	50 to 59 Years	Eringate-Centennial-West Deane	M9C	Community	CONFIRMED	2021-05-18	2021-05-19	FEMALE	RESOLVED	No	No	No	Yes	No	No
3222235	167788	Sporadic	20 to 29 Years	Weston	M9N	Community	CONFIRMED	2021-05-14	2021-05-19	FEMALE	RESOLVED	No	No	No	No	No	No
3222236	167789	Sporadic	60 to 69 Years	Weston	M9N	Community	CONFIRMED	2021-05-14	2021-05-19	FEMALE	RESOLVED	No	No	No	No	No	No
3222237	167790	Sporadic	40 to 49 Years	Weston	M9N	Community	CONFIRMED	2021-05-14	2021-05-19	FEMALE	RESOLVED	No	No	No	No	No	No
3222238	167791	Sporadic	30 to 39 Years	South Parkdale	M6K	Community	CONFIRMED	2021-05-16	2021-05-19	FEMALE	RESOLVED	No	No	No	No	No	No
3222239	167792	Sporadic	30 to 39 Years	L'Amoreaux	M1W	Community	CONFIRMED	2021-05-16	2021-05-19	FEMALE	RESOLVED	No	No	No	Yes	Yes	No
3222240	167793	Sporadic	40 to 49 Years	Parkwoods-Donalda	M3A	Community	CONFIRMED	2021-05-18	2021-05-19	FEMALE	RESOLVED	No	No	No	No	No	No
3222241	167794	Sporadic	60 to 69 Years	Mount Pleasant West	M4S	Community	CONFIRMED	2021-04-19	2021-05-19	FEMALE	RESOLVED	No	No	No	No	No	No
3222242	167795	Sporadic	30 to 39 Years	L'Amoreaux	M1W	Community	CONFIRMED	2021-05-18	2021-05-19	FEMALE	RESOLVED	No	No	No	No	No	No
3222243	167796	Sporadic	50 to 59 Years	Yorkdale-Glen Park	M6B	Community	CONFIRMED	2021-05-10	2021-05-19	MALE	FATAL	No	No	No	Yes	Yes	Yes
3222244	167797	Sporadic	40 to 49 Years	High Park North	M6P	Community	CONFIRMED	2021-05-17	2021-05-19	MALE	RESOLVED	No	No	No	No	No	No
3222245	167798	Outbreak Associated	60 to 69 Years	Briar Hill - Belgravia	M6E	Outbreaks, Congregate Settings	CONFIRMED	2021-05-16	2021-05-19	MALE	FATAL	No	No	No	Yes	Yes	Yes
3222246	167799	Sporadic	40 to 49 Years	Stonegate-Queensway	M8Y	Community	CONFIRMED	2021-05-16	2021-05-19	FEMALE	RESOLVED	No	No	No	No	No	No
3222247	167800	Sporadic	20 to 29 Years	Centennial Scarborough	M1C	Community	CONFIRMED	2021-05-17	2021-05-19	FEMALE	RESOLVED	No	No	No	No	No	No
3222248	167801	Sporadic	50 to 59 Years	Little Portugal	M6J	Community	CONFIRMED	2021-05-02	2021-05-19	FEMALE	RESOLVED	No	No	No	No	No	No
3222249	167802	Sporadic	30 to 39 Years	York University Heights	M3J	Community	CONFIRMED	2021-05-13	2021-05-19	FEMALE	RESOLVED	No	No	No	No	No	No
3222250	167803	Sporadic	19 and younger	Birchcliffe-Cliffside	M1N	Household Contact	CONFIRMED	2021-05-18	2021-05-19	MALE	RESOLVED	No	No	No	No	No	No
3222251	167804	Sporadic	60 to 69 Years	Dorset Park	M1P	Community	CONFIRMED	2021-05-16	2021-05-19	MALE	RESOLVED	No	No	No	No	No	No
3222252	167805	Sporadic	19 and younger	Malvern	M1B	No Information	CONFIRMED	2021-05-17	2021-05-19	FEMALE	RESOLVED	No	No	No	No	No	No
3222253	167806	Sporadic	19 and younger			No Information	CONFIRMED	2021-05-18	2021-05-19	MALE	RESOLVED	No	No	No	No	No	No
3222254	167807	Sporadic	20 to 29 Years	Woburn	M1G	Community	CONFIRMED	2021-05-18	2021-05-19	MALE	RESOLVED	No	No	No	No	No	No
3222255	167808	Sporadic	19 and younger	Rouge	M1B	Household Contact	CONFIRMED	2021-05-17	2021-05-19	MALE	RESOLVED	No	No	No	No	No	No
3222256	167809	Sporadic	20 to 29 Years	Rouge	M1B	Household Contact	CONFIRMED	2021-05-14	2021-05-19	FEMALE	RESOLVED	No	No	No	No	No	No
3222257	167810	Sporadic	60 to 69 Years	Clairlea-Birchmount	M1L	Community	CONFIRMED	2021-05-14	2021-05-19	MALE	RESOLVED	No	No	No	No	No	No
3222258	167812	Sporadic	30 to 39 Years	Rouge	M1B	Household Contact	CONFIRMED	2021-05-17	2021-05-19	FEMALE	RESOLVED	No	No	No	No	No	No
3222259	167813	Sporadic	20 to 29 Years	Kennedy Park	M1K	No Information	CONFIRMED	2021-05-17	2021-05-19	MALE	RESOLVED	No	No	No	No	No	No
3222260	167814	Sporadic	50 to 59 Years	Malvern	M1B	Community	CONFIRMED	2021-05-18	2021-05-19	FEMALE	RESOLVED	No	No	No	No	No	No
3222261	167815	Sporadic	40 to 49 Years	Rouge	M1B	Close Contact	CONFIRMED	2021-05-18	2021-05-19	MALE	RESOLVED	No	No	No	No	No	No
3222262	167816	Sporadic	50 to 59 Years	Clairlea-Birchmount	M1L	Community	CONFIRMED	2021-05-16	2021-05-19	FEMALE	RESOLVED	No	No	No	No	No	No
3222263	167817	Sporadic	20 to 29 Years	Scarborough Village	M1M	Community	CONFIRMED	2021-05-13	2021-05-19	FEMALE	RESOLVED	No	No	No	No	No	No
3222264	167818	Sporadic	50 to 59 Years	East End-Danforth	M4C	Community	CONFIRMED	2021-05-15	2021-05-19	FEMALE	RESOLVED	No	No	No	No	No	No
3222265	167819	Sporadic	30 to 39 Years	Henry Farm	M2J	Community	CONFIRMED	2021-05-12	2021-05-19	MALE	RESOLVED	No	No	No	No	No	No
3222266	167820	Sporadic	60 to 69 Years	Woburn	M1G	No Information	CONFIRMED	2021-05-18	2021-05-19	FEMALE	RESOLVED	No	No	No	No	No	No
3222267	167821	Sporadic	20 to 29 Years	Thorncliffe Park	M4H	Community	CONFIRMED	2021-05-17	2021-05-19	FEMALE	RESOLVED	No	No	No	No	No	No
3222268	167822	Sporadic	50 to 59 Years	Wexford/Maryvale	M1R	Household Contact	CONFIRMED	2021-05-13	2021-05-19	MALE	RESOLVED	No	No	No	No	No	No
3222269	167823	Sporadic	50 to 59 Years	Eglinton East	M1J	Close Contact	CONFIRMED	2021-05-16	2021-05-19	FEMALE	RESOLVED	No	No	No	No	No	No
3222270	167824	Sporadic	30 to 39 Years	Clairlea-Birchmount	M1K	Community	CONFIRMED	2021-05-18	2021-05-19	MALE	RESOLVED	No	No	No	No	No	No
3222271	167825	Sporadic	30 to 39 Years	Mount Olive-Silverstone-Jamestown	M9V	Outbreaks, Other Settings	CONFIRMED	2021-05-13	2021-05-19	MALE	RESOLVED	No	No	No	No	No	No
3222272	167826	Sporadic	20 to 29 Years	Elms-Old Rexdale	M9W	Community	CONFIRMED	2021-05-18	2021-05-19	MALE	RESOLVED	No	No	No	No	No	No
3222273	167827	Sporadic	60 to 69 Years	West Hill	M1E	Community	CONFIRMED	2021-05-18	2021-05-19	MALE	RESOLVED	No	No	No	No	No	No
3222274	167828	Sporadic	20 to 29 Years	Dorset Park	M1P	Community	CONFIRMED	2021-05-18	2021-05-19	MALE	RESOLVED	No	No	No	No	No	No
3222275	167829	Sporadic	20 to 29 Years	Centennial Scarborough	M1C	Community	CONFIRMED	2021-05-13	2021-05-19	FEMALE	RESOLVED	No	No	No	No	No	No
3222276	167830	Sporadic	30 to 39 Years	Eglinton East	M1K	Community	CONFIRMED	2021-05-14	2021-05-19	MALE	RESOLVED	No	No	No	No	No	No
3222277	167831	Sporadic	30 to 39 Years		M5T	Community	CONFIRMED	2021-05-15	2021-05-19	FEMALE	RESOLVED	No	No	No	No	No	No
3222278	167832	Sporadic	40 to 49 Years	The Beaches	M4E	Community	CONFIRMED	2021-05-16	2021-05-19	MALE	RESOLVED	No	No	No	No	No	No
3222279	167833	Sporadic	20 to 29 Years	Rosedale-Moore Park	M4W	Community	CONFIRMED	2021-05-15	2021-05-19	MALE	RESOLVED	No	No	No	No	No	No
3222280	167834	Sporadic	30 to 39 Years	Eglinton East	M1J	No Information	CONFIRMED	2021-05-18	2021-05-19	MALE	RESOLVED	No	No	No	No	No	No
3222281	167835	Sporadic	30 to 39 Years	Bay Street Corridor	M4Y	Community	CONFIRMED	2021-05-17	2021-05-19	MALE	RESOLVED	No	No	No	No	No	No
3222282	167836	Sporadic	20 to 29 Years	Kennedy Park	M1K	Community	CONFIRMED	2021-05-09	2021-05-19	FEMALE	RESOLVED	No	No	No	No	No	No
3222283	167837	Sporadic	19 and younger	Woburn	M1H	No Information	CONFIRMED	2021-05-17	2021-05-19	MALE	RESOLVED	No	No	No	No	No	No
3222284	167838	Sporadic	30 to 39 Years	Mount Pleasant West	M4P	Community	CONFIRMED	2021-05-17	2021-05-19	FEMALE	RESOLVED	No	No	No	No	No	No
3222285	167839	Sporadic	40 to 49 Years	Pleasant View	M2J	Community	CONFIRMED	2021-05-17	2021-05-19	MALE	RESOLVED	No	No	No	No	No	No
3222286	167840	Sporadic	40 to 49 Years	Alderwood	M8W	Community	CONFIRMED	2021-05-19	2021-05-19	MALE	RESOLVED	No	No	No	Yes	Yes	No
3222287	167841	Sporadic	80 to 89 Years	Westminster-Branson	M2R	Community	CONFIRMED	2021-05-14	2021-05-19	FEMALE	RESOLVED	No	No	No	No	No	No
3222288	167842	Sporadic	30 to 39 Years	South Parkdale	M6K	Community	CONFIRMED	2021-05-15	2021-05-19	FEMALE	RESOLVED	No	No	No	No	No	No
3222289	167843	Sporadic	30 to 39 Years	Lansing-Westgate	M2N	Community	CONFIRMED	2021-05-18	2021-05-19	FEMALE	RESOLVED	No	No	No	No	No	No
3222290	167844	Sporadic	80 to 89 Years	Westminster-Branson	M2R	Community	CONFIRMED	2021-05-18	2021-05-19	MALE	RESOLVED	No	No	No	No	No	No
3222291	167845	Sporadic	50 to 59 Years	Bendale	M1P	Community	CONFIRMED	2021-05-13	2021-05-19	FEMALE	RESOLVED	No	No	No	No	No	No
3222292	167846	Sporadic	19 and younger	Maple Leaf	M6L	Household Contact	CONFIRMED	2021-05-16	2021-05-19	MALE	RESOLVED	No	No	No	No	No	No
3222293	167847	Sporadic	80 to 89 Years	Downsview-Roding-CFB	M3L	Community	CONFIRMED	2021-05-18	2021-05-19	MALE	RESOLVED	No	No	No	No	No	No
3222294	167848	Sporadic	30 to 39 Years	Black Creek	M3N	Community	CONFIRMED	2021-05-18	2021-05-19	MALE	RESOLVED	No	No	No	No	No	No
3222295	167849	Sporadic	30 to 39 Years	Weston	M9N	Community	CONFIRMED	2021-05-13	2021-05-19	FEMALE	RESOLVED	No	No	No	No	No	No
3222296	167850	Sporadic	40 to 49 Years	Yorkdale-Glen Park	M6B	Close Contact	CONFIRMED	2021-05-12	2021-05-19	FEMALE	RESOLVED	No	No	No	No	No	No
3222297	167851	Sporadic	40 to 49 Years	Yorkdale-Glen Park	M6B	Close Contact	CONFIRMED	2021-05-11	2021-05-19	MALE	RESOLVED	No	No	No	No	No	No
3222298	167852	Sporadic	70 to 79 Years	Rockcliffe-Smythe	M6N	Community	CONFIRMED	2021-05-09	2021-05-19	FEMALE	RESOLVED	No	No	No	No	No	No
3222299	167853	Sporadic	50 to 59 Years	Rockcliffe-Smythe	M6N	Community	CONFIRMED	2021-05-18	2021-05-19	MALE	RESOLVED	No	No	No	No	No	No
3222300	167854	Sporadic	20 to 29 Years	Humbermede	M9M	Household Contact	CONFIRMED	2021-05-17	2021-05-19	MALE	RESOLVED	No	No	No	No	No	No
3222301	167855	Sporadic	20 to 29 Years	York University Heights	M3J	Close Contact	CONFIRMED	2021-05-16	2021-05-19	MALE	RESOLVED	No	No	No	No	No	No
3222302	167856	Sporadic	40 to 49 Years	Don Valley Village	M2J	Community	CONFIRMED	2021-05-17	2021-05-19	MALE	RESOLVED	No	No	No	No	No	No
3222303	167857	Sporadic	20 to 29 Years	Black Creek	M3N	Community	CONFIRMED	2021-05-18	2021-05-19	FEMALE	RESOLVED	No	No	No	No	No	No
3222304	167858	Sporadic	70 to 79 Years	Black Creek	M3N	Community	CONFIRMED	2021-05-18	2021-05-19	FEMALE	RESOLVED	No	No	No	No	No	No
3222305	167859	Sporadic	70 to 79 Years	Rockcliffe-Smythe	M6N	Community	CONFIRMED	2021-05-18	2021-05-19	MALE	RESOLVED	No	No	No	No	No	No
3222306	167860	Sporadic	30 to 39 Years	Pelmo Park-Humberlea	M9M	No Information	CONFIRMED	2021-05-18	2021-05-19	MALE	RESOLVED	No	No	No	No	No	No
3222307	167861	Sporadic	30 to 39 Years	Black Creek	M3N	Community	CONFIRMED	2021-05-11	2021-05-19	MALE	RESOLVED	No	No	No	No	No	No
3222308	167862	Sporadic	40 to 49 Years	Caledonia-Fairbank	M6E	Community	CONFIRMED	2021-05-15	2021-05-19	FEMALE	RESOLVED	No	No	No	No	No	No
3222309	167863	Sporadic	30 to 39 Years	Glenfield-Jane Heights	M3L	Community	CONFIRMED	2021-05-18	2021-05-19	MALE	RESOLVED	No	No	No	No	No	No
3222310	167864	Sporadic	30 to 39 Years	Rexdale-Kipling	M9W	Community	CONFIRMED	2021-05-10	2021-05-19	MALE	RESOLVED	No	No	No	No	No	No
3222311	167865	Sporadic	80 to 89 Years	Humber Summit	M9L	Community	CONFIRMED	2021-05-17	2021-05-19	MALE	RESOLVED	No	No	No	No	No	No
3222312	167866	Sporadic	70 to 79 Years	Briar Hill - Belgravia	M6B	Community	CONFIRMED	2021-05-18	2021-05-19	MALE	RESOLVED	No	No	No	No	No	No
3222313	167867	Sporadic	20 to 29 Years	Weston-Pellam Park	M6N	Community	CONFIRMED	2021-05-15	2021-05-19	MALE	RESOLVED	No	No	No	No	No	No
3222314	167868	Sporadic	30 to 39 Years	Flemingdon Park	M3C	Community	CONFIRMED	2021-05-16	2021-05-19	MALE	RESOLVED	No	No	No	No	No	No
3222315	167869	Sporadic	30 to 39 Years	Clairlea-Birchmount	M1L	Household Contact	CONFIRMED	2021-05-17	2021-05-19	FEMALE	RESOLVED	No	No	No	No	No	No
3222316	167870	Sporadic	30 to 39 Years	Leaside-Bennington	M4G	Community	CONFIRMED	2021-05-18	2021-05-19	FEMALE	RESOLVED	No	No	No	No	No	No
3222317	167871	Sporadic	20 to 29 Years	Flemingdon Park	M3C	Community	CONFIRMED	2021-05-18	2021-05-19	FEMALE	RESOLVED	No	No	No	No	No	No
3222318	167872	Sporadic	30 to 39 Years	Black Creek	M3N	No Information	CONFIRMED	2021-05-18	2021-05-19	MALE	RESOLVED	No	No	No	No	No	No
3222319	167873	Sporadic	30 to 39 Years	Dovercourt-Wallace Emerson-Junction	M6H	Household Contact	CONFIRMED	2021-05-18	2021-05-19	MALE	RESOLVED	No	No	No	No	No	No
3222320	167874	Sporadic	30 to 39 Years	Rouge	M1X	Outbreaks, Other Settings	CONFIRMED	2021-05-18	2021-05-19	MALE	RESOLVED	No	No	No	No	No	No
3222321	167875	Sporadic	19 and younger	Willowridge-Martingrove-Richview	M9R	Community	CONFIRMED	2021-05-16	2021-05-19	FEMALE	RESOLVED	No	No	No	No	No	No
3222322	167876	Sporadic	19 and younger	Thistletown-Beaumond Heights	M9V	Household Contact	CONFIRMED	2021-05-17	2021-05-19	FEMALE	RESOLVED	No	No	No	No	No	No
3222323	167877	Sporadic	30 to 39 Years		M9E	Community	CONFIRMED	2021-05-17	2021-05-19	MALE	RESOLVED	No	No	No	No	No	No
3222324	167878	Sporadic	70 to 79 Years	Woburn	M1H	Community	CONFIRMED	2021-05-11	2021-05-19	FEMALE	RESOLVED	No	No	No	No	No	No
3222325	167879	Sporadic	50 to 59 Years	Scarborough Village	M1M	Community	CONFIRMED	2021-05-12	2021-05-19	MALE	RESOLVED	No	No	No	No	No	No
3222326	167880	Sporadic	40 to 49 Years	Birchcliffe-Cliffside	M1N	Close Contact	PROBABLE	2021-05-19	2021-05-19	MALE	RESOLVED	No	No	No	No	No	No
3222327	167881	Sporadic	30 to 39 Years	Wexford/Maryvale	M1R	Close Contact	CONFIRMED	2021-05-13	2021-05-19	MALE	RESOLVED	No	No	No	No	No	No
3222328	167882	Sporadic	19 and younger	Henry Farm	M2J	Household Contact	CONFIRMED	2021-05-17	2021-05-19	FEMALE	RESOLVED	No	No	No	No	No	No
3222329	167883	Sporadic	60 to 69 Years	Kingsview Village-The Westway	M9R	Household Contact	PROBABLE	2021-05-19	2021-05-19	FEMALE	RESOLVED	No	No	No	No	No	No
3222330	167884	Sporadic	40 to 49 Years	Bendale	M1K	Community	CONFIRMED	2021-05-17	2021-05-19	FEMALE	RESOLVED	No	No	No	No	No	No
3222331	167885	Sporadic	20 to 29 Years	Henry Farm	M2J	Community	CONFIRMED	2021-05-18	2021-05-19	FEMALE	RESOLVED	No	No	No	No	No	No
3222332	167886	Sporadic	20 to 29 Years	Dorset Park	M1P	Household Contact	CONFIRMED	2021-05-16	2021-05-19	MALE	RESOLVED	No	No	No	No	No	No
3222333	167887	Sporadic	19 and younger	Keelesdale-Eglinton West	M6N	Community	CONFIRMED	2021-05-17	2021-05-19	FEMALE	RESOLVED	No	No	No	No	No	No
3222334	167888	Sporadic	20 to 29 Years	Yorkdale-Glen Park	M6B	Community	CONFIRMED	2021-05-18	2021-05-19	MALE	RESOLVED	No	No	No	No	No	No
3222335	167889	Sporadic	30 to 39 Years	Rockcliffe-Smythe	M6N	Community	CONFIRMED	2021-05-14	2021-05-19	MALE	RESOLVED	No	No	No	No	No	No
3222336	167890	Sporadic	20 to 29 Years	Kingsview Village-The Westway	M9P	Community	CONFIRMED	2021-05-13	2021-05-19	FEMALE	RESOLVED	No	No	No	No	No	No
3222337	167891	Sporadic	30 to 39 Years	Mount Olive-Silverstone-Jamestown	M9V	Community	CONFIRMED	2021-05-11	2021-05-19	FEMALE	RESOLVED	No	No	No	No	No	No
3222338	167892	Sporadic	30 to 39 Years	Etobicoke West Mall	M9C	Community	CONFIRMED	2021-05-18	2021-05-19	MALE	RESOLVED	No	No	No	No	No	No
3222339	167893	Sporadic	30 to 39 Years	Etobicoke West Mall	M9C	Community	CONFIRMED	2021-05-18	2021-05-19	FEMALE	RESOLVED	No	No	No	No	No	No
3222340	167894	Sporadic	19 and younger	Humbermede	M9M	No Information	CONFIRMED	2021-05-17	2021-05-19	FEMALE	RESOLVED	No	No	No	No	No	No
3222341	167895	Sporadic	80 to 89 Years	L'Amoreaux	M1W	Community	CONFIRMED	2021-05-11	2021-05-19	FEMALE	RESOLVED	No	No	No	No	No	No
3222342	167896	Sporadic	19 and younger	Glenfield-Jane Heights	M3L	Household Contact	CONFIRMED	2021-05-17	2021-05-19	FEMALE	RESOLVED	No	No	No	No	No	No
3222343	167897	Sporadic	40 to 49 Years	Brookhaven-Amesbury	M6M	Community	CONFIRMED	2021-05-13	2021-05-19	MALE	RESOLVED	No	No	No	No	No	No
3222344	167898	Sporadic	19 and younger	Black Creek	M3N	Community	CONFIRMED	2021-05-19	2021-05-19	MALE	RESOLVED	No	No	No	Yes	No	No
3222345	167899	Sporadic	50 to 59 Years	Beechborough-Greenbrook	M6M	Community	CONFIRMED	2021-05-18	2021-05-19	MALE	RESOLVED	No	No	No	No	No	No
3222346	167900	Sporadic	40 to 49 Years	Downsview-Roding-CFB	M3M	Community	CONFIRMED	2021-05-17	2021-05-19	MALE	RESOLVED	No	No	No	No	No	No
3222347	167901	Sporadic	20 to 29 Years	Black Creek	M3N	Community	CONFIRMED	2021-05-10	2021-05-19	MALE	RESOLVED	No	No	No	No	No	No
3222348	167902	Sporadic	80 to 89 Years	Yonge-St.Clair	M4V	Community	CONFIRMED	2021-05-10	2021-05-19	FEMALE	RESOLVED	No	No	No	Yes	No	No
3222349	167903	Sporadic	40 to 49 Years	Casa Loma	M5R	Community	CONFIRMED	2021-05-18	2021-05-19	FEMALE	RESOLVED	No	No	No	No	No	No
3222350	167904	Sporadic	60 to 69 Years	Weston	M9N	No Information	CONFIRMED	2021-05-18	2021-05-19	FEMALE	RESOLVED	No	No	No	No	No	No
3222351	167905	Outbreak Associated	30 to 39 Years	Kennedy Park	M1K	Outbreaks, Other Settings	CONFIRMED	2021-05-18	2021-05-19	FEMALE	RESOLVED	No	No	No	No	No	No
3222352	167906	Sporadic	50 to 59 Years	Black Creek	M3N	Community	CONFIRMED	2021-05-18	2021-05-19	FEMALE	RESOLVED	No	No	No	No	No	No
3222353	167907	Sporadic	40 to 49 Years			Community	CONFIRMED	2021-05-15	2021-05-19	MALE	RESOLVED	No	No	No	No	No	No
3222354	167908	Sporadic	30 to 39 Years	Bathurst Manor	M3H	Community	CONFIRMED	2021-05-18	2021-05-19	MALE	RESOLVED	No	No	No	No	No	No
3222355	167909	Sporadic	40 to 49 Years	Bathurst Manor	M3H	Community	CONFIRMED	2021-05-13	2021-05-19	MALE	RESOLVED	No	No	No	No	No	No
3222356	167910	Sporadic	30 to 39 Years	Willowdale East	M2N	Community	CONFIRMED	2021-05-15	2021-05-19	MALE	RESOLVED	No	No	No	No	No	No
3222357	167911	Sporadic	20 to 29 Years	Bathurst Manor	M3H	Household Contact	CONFIRMED	2021-05-14	2021-05-19	FEMALE	RESOLVED	No	No	No	No	No	No
3222358	167912	Sporadic	20 to 29 Years	York University Heights	M3M	Household Contact	CONFIRMED	2021-05-07	2021-05-19	FEMALE	RESOLVED	No	No	No	No	No	No
3222359	167913	Sporadic	40 to 49 Years	Willowdale East	M2N	Community	CONFIRMED	2021-05-18	2021-05-19	MALE	RESOLVED	No	No	No	No	No	No
3222360	167914	Sporadic	20 to 29 Years	Oakwood Village	M6E	Community	CONFIRMED	2021-05-18	2021-05-19	FEMALE	RESOLVED	No	No	No	No	No	No
3222361	167915	Sporadic	70 to 79 Years	Corso Italia-Davenport	M6E	Community	CONFIRMED	2021-05-18	2021-05-19	MALE	RESOLVED	No	No	No	Yes	No	No
3222362	167916	Sporadic	70 to 79 Years	Willowdale West	M2R	Community	CONFIRMED	2021-05-07	2021-05-19	MALE	RESOLVED	No	No	No	No	No	No
3222363	167917	Sporadic	19 and younger	Downsview-Roding-CFB	M3M	No Information	CONFIRMED	2021-05-17	2021-05-19	FEMALE	RESOLVED	No	No	No	No	No	No
3222364	167918	Sporadic	70 to 79 Years	Clanton Park	M3H	No Information	CONFIRMED	2021-05-18	2021-05-19	MALE	RESOLVED	No	No	No	Yes	No	No
3222365	167919	Sporadic	60 to 69 Years	Willowdale West	M2R	Community	CONFIRMED	2021-05-11	2021-05-19	FEMALE	RESOLVED	No	No	No	No	No	No
3222366	167920	Sporadic	19 and younger	Taylor-Massey	M4C	Community	CONFIRMED	2021-05-10	2021-05-19	MALE	RESOLVED	No	No	No	No	No	No
3222367	167921	Sporadic	40 to 49 Years	Beechborough-Greenbrook	M6M	Community	CONFIRMED	2021-05-17	2021-05-19	FEMALE	RESOLVED	No	No	No	No	No	No
3222368	167922	Sporadic	19 and younger	Weston-Pellam Park	M6N	Household Contact	CONFIRMED	2021-05-15	2021-05-19	MALE	RESOLVED	No	No	No	No	No	No
3222369	167923	Sporadic	80 to 89 Years	Weston-Pellam Park	M6N	No Information	CONFIRMED	2021-05-18	2021-05-19	FEMALE	FATAL	No	No	No	Yes	No	No
3222370	167924	Sporadic	30 to 39 Years	York University Heights	M3J	Community	CONFIRMED	2021-05-15	2021-05-19	MALE	RESOLVED	No	No	No	No	No	No
3222371	167925	Sporadic	50 to 59 Years	Weston-Pellam Park	M6N	Community	CONFIRMED	2021-05-13	2021-05-19	MALE	RESOLVED	No	No	No	No	No	No
3222372	167926	Sporadic	19 and younger	Weston-Pellam Park	M6N	Household Contact	CONFIRMED	2021-05-12	2021-05-19	MALE	RESOLVED	No	No	No	No	No	No
3222373	167927	Sporadic	70 to 79 Years	Humber Heights-Westmount	M9P	Community	CONFIRMED	2021-05-16	2021-05-19	MALE	RESOLVED	No	No	No	No	No	No
3222374	167928	Sporadic	40 to 49 Years	Mount Dennis	M6M	Community	CONFIRMED	2021-05-15	2021-05-19	FEMALE	RESOLVED	No	No	No	No	No	No
3222375	167929	Sporadic	19 and younger	Flemingdon Park	M3C	Community	CONFIRMED	2021-05-15	2021-05-19	FEMALE	RESOLVED	No	No	No	No	No	No
3222376	167930	Sporadic	20 to 29 Years	Flemingdon Park	M3C	Community	CONFIRMED	2021-05-14	2021-05-19	FEMALE	RESOLVED	No	No	No	No	No	No
3222377	167931	Sporadic	19 and younger	Flemingdon Park	M3C	Household Contact	CONFIRMED	2021-05-18	2021-05-19	MALE	RESOLVED	No	No	No	No	No	No
3222378	167932	Sporadic	40 to 49 Years	Brookhaven-Amesbury	M6M	Community	CONFIRMED	2021-05-17	2021-05-19	FEMALE	RESOLVED	No	No	No	No	No	No
3222379	167933	Sporadic	20 to 29 Years	Kennedy Park	M1K	Community	CONFIRMED	2021-05-18	2021-05-19	FEMALE	RESOLVED	No	No	No	No	No	No
3222380	167934	Sporadic	19 and younger	Maple Leaf	M6L	Household Contact	CONFIRMED	2021-05-18	2021-05-19	MALE	RESOLVED	No	No	No	No	No	No
3222381	167935	Sporadic	60 to 69 Years	Brookhaven-Amesbury	M6M	Community	CONFIRMED	2021-05-10	2021-05-19	FEMALE	FATAL	No	No	No	Yes	Yes	Yes
3222382	167936	Sporadic	19 and younger	Maple Leaf	M6L	Household Contact	CONFIRMED	2021-05-18	2021-05-19	MALE	RESOLVED	No	No	No	No	No	No
3222383	167937	Sporadic	60 to 69 Years	Rockcliffe-Smythe	M6N	Community	CONFIRMED	2021-05-17	2021-05-19	FEMALE	RESOLVED	No	No	No	No	No	No
3222384	167938	Sporadic	30 to 39 Years	Rockcliffe-Smythe	M6N	Community	CONFIRMED	2021-05-11	2021-05-19	FEMALE	RESOLVED	No	No	No	No	No	No
3222385	167939	Sporadic	40 to 49 Years	Pelmo Park-Humberlea	M9N	Community	CONFIRMED	2021-05-18	2021-05-19	FEMALE	RESOLVED	No	No	No	No	No	No
3222386	167940	Sporadic	40 to 49 Years	Birchcliffe-Cliffside	M1N	Community	CONFIRMED	2021-05-18	2021-05-19	FEMALE	RESOLVED	No	No	No	No	No	No
3222387	167941	Sporadic	19 and younger	Keelesdale-Eglinton West	M6N	Community	CONFIRMED	2021-05-18	2021-05-19	MALE	RESOLVED	No	No	No	No	No	No
3222388	167942	Sporadic	40 to 49 Years	Downsview-Roding-CFB	M3M	Community	CONFIRMED	2021-05-16	2021-05-19	FEMALE	RESOLVED	No	No	No	No	No	No
3222389	167943	Sporadic	19 and younger	Mount Olive-Silverstone-Jamestown	M9V	Community	CONFIRMED	2021-05-18	2021-05-19	MALE	RESOLVED	No	No	No	No	No	No
3222390	167944	Sporadic	50 to 59 Years	Clairlea-Birchmount	M1L	Community	CONFIRMED	2021-05-12	2021-05-19	MALE	RESOLVED	No	No	No	No	No	No
3222391	167945	Sporadic	60 to 69 Years	Pelmo Park-Humberlea	M9M	Community	CONFIRMED	2021-05-17	2021-05-19	FEMALE	RESOLVED	No	No	No	No	No	No
3222392	167946	Sporadic	40 to 49 Years	Downsview-Roding-CFB	M3L	Community	CONFIRMED	2021-05-18	2021-05-19	MALE	RESOLVED	No	No	No	No	No	No
3222393	167947	Sporadic	50 to 59 Years	Kennedy Park	M1K	No Information	CONFIRMED	2021-05-18	2021-05-19	MALE	RESOLVED	No	No	No	No	No	No
3222394	167948	Sporadic	19 and younger	Yorkdale-Glen Park	M6B	No Information	CONFIRMED	2021-05-16	2021-05-19	MALE	RESOLVED	No	No	No	No	No	No
3222395	167949	Sporadic	60 to 69 Years	Keelesdale-Eglinton West	M6M	Community	CONFIRMED	2021-05-15	2021-05-19	FEMALE	RESOLVED	No	No	No	No	No	No
3222396	167950	Sporadic	70 to 79 Years	Rustic	M6L	Community	CONFIRMED	2021-05-18	2021-05-19	FEMALE	RESOLVED	No	No	No	No	No	No
3222397	167951	Sporadic	19 and younger	Taylor-Massey	M4C	Household Contact	CONFIRMED	2021-05-14	2021-05-19	MALE	RESOLVED	No	No	No	No	No	No
3222398	167952	Sporadic	19 and younger	Taylor-Massey	M4C	Household Contact	CONFIRMED	2021-05-14	2021-05-19	MALE	RESOLVED	No	No	No	No	No	No
3222399	167953	Sporadic	60 to 69 Years	Taylor-Massey	M4C	Community	CONFIRMED	2021-05-18	2021-05-19	MALE	RESOLVED	No	No	No	No	No	No
3222400	167954	Sporadic	30 to 39 Years	Kennedy Park	M1K	Community	CONFIRMED	2021-05-16	2021-05-19	FEMALE	RESOLVED	No	No	No	No	No	No
3222401	167955	Sporadic	30 to 39 Years	Elms-Old Rexdale	M9W	Community	CONFIRMED	2021-05-13	2021-05-19	MALE	RESOLVED	No	No	No	No	No	No
3222402	167956	Sporadic	40 to 49 Years	Clanton Park	M3H	Community	CONFIRMED	2021-05-16	2021-05-19	FEMALE	RESOLVED	No	No	No	No	No	No
3222403	167957	Sporadic	60 to 69 Years	Taylor-Massey	M4C	Community	CONFIRMED	2021-05-15	2021-05-19	FEMALE	RESOLVED	No	No	No	No	No	No
3222404	167958	Sporadic	20 to 29 Years	Kennedy Park	M1K	Close Contact	CONFIRMED	2021-05-15	2021-05-19	FEMALE	RESOLVED	No	No	No	No	No	No
3222405	167959	Sporadic	60 to 69 Years	O'Connor-Parkview	M4B	Community	CONFIRMED	2021-05-12	2021-05-19	FEMALE	RESOLVED	No	No	No	No	No	No
3222406	167960	Sporadic	50 to 59 Years	Kennedy Park	M1K	Close Contact	CONFIRMED	2021-05-16	2021-05-19	FEMALE	RESOLVED	No	No	No	No	No	No
3222407	167961	Sporadic	60 to 69 Years	Moss Park	M5A	Community	CONFIRMED	2021-05-05	2021-05-19	MALE	RESOLVED	No	No	No	Yes	No	No
3222408	167962	Sporadic	19 and younger	South Riverdale	M4M	Household Contact	CONFIRMED	2021-05-17	2021-05-19	FEMALE	RESOLVED	No	No	No	No	No	No
3222409	167963	Sporadic	40 to 49 Years	Regent Park	M5A	Community	CONFIRMED	2021-05-17	2021-05-19	MALE	RESOLVED	No	No	No	No	No	No
3222410	167964	Sporadic	30 to 39 Years	Dufferin Grove	M6H	Community	CONFIRMED	2021-05-13	2021-05-19	MALE	RESOLVED	No	No	No	No	No	No
3222411	167965	Sporadic	30 to 39 Years	South Riverdale	M4M	Community	CONFIRMED	2021-05-18	2021-05-19	UNKNOWN	RESOLVED	No	No	No	No	No	No
3222412	167966	Sporadic	19 and younger	Pleasant View	M2J	Community	CONFIRMED	2021-05-14	2021-05-19	FEMALE	RESOLVED	No	No	No	No	No	No
3222413	167967	Sporadic	20 to 29 Years	Eringate-Centennial-West Deane	M9C	Community	CONFIRMED	2021-05-18	2021-05-19	FEMALE	RESOLVED	No	No	No	No	No	No
3222414	167968	Sporadic	20 to 29 Years	Waterfront Communities-The Island	M5E	Community	CONFIRMED	2021-05-18	2021-05-18	FEMALE	RESOLVED	No	No	No	No	No	No
3222415	167969	Sporadic	30 to 39 Years	High Park North	M6P	No Information	CONFIRMED	2021-05-14	2021-05-19	MALE	RESOLVED	No	No	No	No	No	No
3222416	167970	Sporadic	20 to 29 Years	Dovercourt-Wallace Emerson-Junction	M6H	Community	CONFIRMED	2021-05-13	2021-05-19	FEMALE	RESOLVED	No	No	No	No	No	No
3222417	167971	Sporadic	40 to 49 Years	Mimico (includes Humber Bay Shores)	M8V	Community	CONFIRMED	2021-05-17	2021-05-19	MALE	RESOLVED	No	No	No	No	No	No
3222418	167972	Sporadic	19 and younger	Junction Area	M6P	Household Contact	CONFIRMED	2021-05-18	2021-05-19	FEMALE	RESOLVED	No	No	No	No	No	No
3222419	167973	Sporadic	20 to 29 Years	Cabbagetown-South St. James Town	M4X	Community	CONFIRMED	2021-05-17	2021-05-19	FEMALE	RESOLVED	No	No	No	No	No	No
3222420	167974	Sporadic	30 to 39 Years	Rockcliffe-Smythe	M6N	No Information	CONFIRMED	2021-05-18	2021-05-19	MALE	RESOLVED	No	No	No	No	No	No
3222421	167975	Sporadic	30 to 39 Years		M6B	Community	CONFIRMED	2021-05-14	2021-05-19	MALE	RESOLVED	No	No	No	No	No	No
3222422	167976	Sporadic	20 to 29 Years	Glenfield-Jane Heights	M3L	Household Contact	CONFIRMED	2021-05-17	2021-05-19	MALE	RESOLVED	No	No	No	Yes	No	No
3222423	167977	Sporadic	20 to 29 Years	Glenfield-Jane Heights	M3N	No Information	CONFIRMED	2021-05-18	2021-05-19	MALE	RESOLVED	No	No	No	No	No	No
3222424	167978	Sporadic	20 to 29 Years	West Humber-Clairville	M9W	Community	CONFIRMED	2021-05-19	2021-05-19	MALE	RESOLVED	No	No	No	No	No	No
3222425	167979	Sporadic	20 to 29 Years	Downsview-Roding-CFB	M3M	Community	CONFIRMED	2021-05-15	2021-05-19	FEMALE	RESOLVED	No	No	No	No	No	No
3222426	167980	Sporadic	30 to 39 Years	Caledonia-Fairbank	M6E	Community	CONFIRMED	2021-05-15	2021-05-19	MALE	RESOLVED	No	No	No	No	No	No
3222427	167981	Sporadic	40 to 49 Years	New Toronto	M8V	Community	CONFIRMED	2021-05-17	2021-05-19	FEMALE	RESOLVED	No	No	No	No	No	No
3222428	167982	Sporadic	30 to 39 Years	North St. James Town	M4X	Community	CONFIRMED	2021-05-18	2021-05-19	MALE	RESOLVED	No	No	No	No	No	No
3222429	167983	Sporadic	19 and younger	South Riverdale	M4M	Household Contact	CONFIRMED	2021-05-18	2021-05-19	MALE	RESOLVED	No	No	No	No	No	No
3222430	167984	Sporadic	19 and younger	South Riverdale	M4M	Household Contact	CONFIRMED	2021-05-18	2021-05-19	MALE	RESOLVED	No	No	No	No	No	No
3222431	167985	Sporadic	19 and younger	Roncesvalles	M6R	No Information	CONFIRMED	2021-05-15	2021-05-19	FEMALE	RESOLVED	No	No	No	No	No	No
3222432	167986	Sporadic	60 to 69 Years	New Toronto	M8V	Community	CONFIRMED	2021-05-01	2021-05-19	FEMALE	RESOLVED	No	No	No	No	No	No
3222433	167987	Sporadic	70 to 79 Years	New Toronto	M8V	Community	CONFIRMED	2021-05-18	2021-05-19	MALE	RESOLVED	No	No	No	No	No	No
3222434	167988	Sporadic	20 to 29 Years	Church-Yonge Corridor	M5B	Community	CONFIRMED	2021-05-04	2021-05-19	FEMALE	RESOLVED	No	No	No	No	No	No
3222435	167989	Sporadic	19 and younger	Caledonia-Fairbank	M6E	Household Contact	CONFIRMED	2021-05-18	2021-05-19	MALE	RESOLVED	No	No	No	No	No	No
3222436	167990	Sporadic	19 and younger	Bendale	M1P	Household Contact	CONFIRMED	2021-05-14	2021-05-19	FEMALE	RESOLVED	No	No	No	No	No	No
3222437	167991	Sporadic	40 to 49 Years	Bendale	M1P	Community	CONFIRMED	2021-05-14	2021-05-19	FEMALE	RESOLVED	No	No	No	No	No	No
3222438	167992	Sporadic	50 to 59 Years	South Riverdale	M4L	Community	CONFIRMED	2021-05-17	2021-05-19	FEMALE	RESOLVED	No	No	No	No	No	No
3222439	167993	Sporadic	19 and younger	Islington-City Centre West	M9A	Household Contact	CONFIRMED	2021-05-12	2021-05-19	MALE	RESOLVED	No	No	No	No	No	No
3222440	167994	Sporadic	19 and younger	Humber Summit	M9L	No Information	CONFIRMED	2021-05-16	2021-05-19	FEMALE	RESOLVED	No	No	No	No	No	No
3222441	167995	Sporadic	40 to 49 Years	Elms-Old Rexdale	M9W	Community	CONFIRMED	2021-05-17	2021-05-19	MALE	RESOLVED	No	No	No	No	No	No
3222442	167996	Sporadic	20 to 29 Years	South Riverdale	M4M	Community	CONFIRMED	2021-05-05	2021-05-19	FEMALE	RESOLVED	No	No	No	No	No	No
3222443	167997	Sporadic	40 to 49 Years	Humbermede	M9M	Community	CONFIRMED	2021-05-15	2021-05-19	MALE	RESOLVED	No	No	No	No	No	No
3222444	167998	Sporadic	20 to 29 Years	South Riverdale	M4M	Community	CONFIRMED	2021-05-15	2021-05-19	FEMALE	RESOLVED	No	No	No	No	No	No
3222445	167999	Sporadic	20 to 29 Years	Thistletown-Beaumond Heights	M9V	No Information	CONFIRMED	2021-05-17	2021-05-19	FEMALE	RESOLVED	No	No	No	No	No	No
3222446	168000	Sporadic	20 to 29 Years	Humber Summit	M9L	Community	CONFIRMED	2021-05-17	2021-05-19	MALE	RESOLVED	No	No	No	No	No	No
3222447	168001	Sporadic	30 to 39 Years	Mount Olive-Silverstone-Jamestown	M9V	No Information	CONFIRMED	2021-05-17	2021-05-19	FEMALE	RESOLVED	No	No	No	No	No	No
3222448	168002	Sporadic	19 and younger	Willowridge-Martingrove-Richview	M9R	No Information	CONFIRMED	2021-05-18	2021-05-19	FEMALE	RESOLVED	No	No	No	No	No	No
3222449	168003	Sporadic	50 to 59 Years	Rouge	M1B	Household Contact	CONFIRMED	2021-05-15	2021-05-19	FEMALE	RESOLVED	No	No	No	No	No	No
3222450	168004	Sporadic	20 to 29 Years	Woburn	M1H	Community	CONFIRMED	2021-05-10	2021-05-19	MALE	RESOLVED	No	No	No	No	No	No
3222451	168005	Sporadic	30 to 39 Years	Agincourt North	M1S	Community	CONFIRMED	2021-05-16	2021-05-19	MALE	RESOLVED	No	No	No	No	No	No
3222452	168006	Sporadic	20 to 29 Years	Bendale	M1P	Community	CONFIRMED	2021-05-14	2021-05-19	FEMALE	RESOLVED	No	No	No	No	No	No
3222453	168007	Sporadic	19 and younger	Kennedy Park	M1K	No Information	CONFIRMED	2021-05-18	2021-05-19	FEMALE	RESOLVED	No	No	No	No	No	No
3222454	168008	Outbreak Associated	30 to 39 Years	Eglinton East	M1J	No Information	CONFIRMED	2021-05-17	2021-05-19	MALE	RESOLVED	No	No	No	No	No	No
3222455	168009	Sporadic	20 to 29 Years	Westminster-Branson	M2R	Household Contact	CONFIRMED	2021-05-06	2021-05-19	MALE	RESOLVED	No	No	No	No	No	No
3222456	168010	Sporadic	70 to 79 Years	Rockcliffe-Smythe	M6N	Community	CONFIRMED	2021-05-14	2021-05-19	FEMALE	RESOLVED	No	No	No	No	No	No
3222457	168011	Sporadic	30 to 39 Years	Weston	M9N	Community	CONFIRMED	2021-05-16	2021-05-19	FEMALE	RESOLVED	No	No	No	No	No	No
3222458	168012	Sporadic	20 to 29 Years	South Riverdale	M4M	Community	CONFIRMED	2021-05-18	2021-05-19	MALE	RESOLVED	No	No	No	No	No	No
3222459	168013	Outbreak Associated	40 to 49 Years	Elms-Old Rexdale	M9W	Close Contact	CONFIRMED	2021-05-18	2021-05-19	MALE	RESOLVED	No	No	No	No	No	No
3222460	168014	Sporadic	19 and younger	Clanton Park	M3H	Household Contact	CONFIRMED	2021-05-16	2021-05-19	FEMALE	RESOLVED	No	No	No	No	No	No
3222461	168015	Sporadic	30 to 39 Years	Mount Olive-Silverstone-Jamestown	M9V	No Information	CONFIRMED	2021-05-10	2021-05-19	FEMALE	RESOLVED	No	No	No	No	No	No
3222462	168016	Sporadic	20 to 29 Years	Westminster-Branson	M2R	No Information	CONFIRMED	2021-05-17	2021-05-19	MALE	RESOLVED	No	No	No	No	No	No
3222463	168017	Sporadic	20 to 29 Years	Mount Olive-Silverstone-Jamestown	M9V	No Information	CONFIRMED	2021-05-17	2021-05-19	FEMALE	RESOLVED	No	No	No	No	No	No
3222464	168018	Sporadic	70 to 79 Years	High Park-Swansea	M6R	Community	CONFIRMED	2021-05-18	2021-05-19	FEMALE	RESOLVED	No	No	No	No	No	No
3222465	168019	Sporadic	40 to 49 Years	New Toronto	M8V	Household Contact	CONFIRMED	2021-05-18	2021-05-19	MALE	RESOLVED	No	No	No	Yes	Yes	Yes
3222466	168020	Sporadic	50 to 59 Years	Mimico (includes Humber Bay Shores)	M8Z	Community	CONFIRMED	2021-05-18	2021-05-19	MALE	RESOLVED	No	No	No	No	No	No
3222467	168021	Sporadic	20 to 29 Years	Roncesvalles	M6R	Community	CONFIRMED	2021-05-06	2021-05-19	MALE	RESOLVED	No	No	No	No	No	No
3222468	168022	Sporadic	20 to 29 Years	York University Heights	M3J	Community	CONFIRMED	2021-05-14	2021-05-19	FEMALE	RESOLVED	No	No	No	No	No	No
3222469	168023	Sporadic	19 and younger	High Park-Swansea	M6S	Community	CONFIRMED	2021-05-18	2021-05-19	FEMALE	RESOLVED	No	No	No	No	No	No
3222470	168024	Sporadic	20 to 29 Years	Rouge	M1B	Community	CONFIRMED	2021-05-17	2021-05-19	MALE	RESOLVED	No	No	No	No	No	No
3222471	168025	Sporadic	19 and younger	Woburn	M1G	Household Contact	CONFIRMED	2021-05-17	2021-05-19	MALE	RESOLVED	No	No	No	No	No	No
3222472	168026	Sporadic	60 to 69 Years	West Hill	M1E	No Information	CONFIRMED	2021-05-16	2021-05-19	MALE	RESOLVED	No	No	No	No	No	No
3222473	168027	Sporadic	19 and younger	Malvern	M1B	Household Contact	CONFIRMED	2021-05-07	2021-05-19	FEMALE	RESOLVED	No	No	No	No	No	No
3222474	168028	Sporadic	30 to 39 Years	Centennial Scarborough	M1C	Community	CONFIRMED	2021-05-16	2021-05-19	MALE	RESOLVED	No	No	No	No	No	No
3222475	168029	Sporadic	20 to 29 Years	West Humber-Clairville	M9V	Household Contact	CONFIRMED	2021-05-15	2021-05-19	MALE	RESOLVED	No	No	No	No	No	No
3222476	168030	Sporadic	20 to 29 Years	Wexford/Maryvale	M1R	Community	CONFIRMED	2021-05-17	2021-05-19	MALE	RESOLVED	No	No	No	No	No	No
3222477	168031	Sporadic	19 and younger	Islington-City Centre West	M9B	No Information	CONFIRMED	2021-05-18	2021-05-19	FEMALE	RESOLVED	No	No	No	No	No	No
3222478	168032	Sporadic	40 to 49 Years	Islington-City Centre West	M9A	Community	CONFIRMED	2021-05-08	2021-05-19	FEMALE	RESOLVED	No	No	No	No	No	No
3222479	168033	Sporadic	19 and younger	Mount Olive-Silverstone-Jamestown	M9V	Household Contact	CONFIRMED	2021-05-14	2021-05-19	FEMALE	RESOLVED	No	No	No	No	No	No
3222480	168034	Sporadic	20 to 29 Years	West Humber-Clairville	M9W	Community	CONFIRMED	2021-05-13	2021-05-19	MALE	RESOLVED	No	No	No	No	No	No
3222481	168035	Sporadic	40 to 49 Years	Eringate-Centennial-West Deane	M9B	Community	CONFIRMED	2021-05-16	2021-05-19	MALE	RESOLVED	No	No	No	No	No	No
3222482	168036	Sporadic	20 to 29 Years	Kingsview Village-The Westway	M9R	No Information	CONFIRMED	2021-05-18	2021-05-19	MALE	RESOLVED	No	No	No	No	No	No
3222483	168037	Sporadic	70 to 79 Years	Caledonia-Fairbank	M6E	Community	CONFIRMED	2021-05-18	2021-05-19	FEMALE	RESOLVED	No	No	No	No	No	No
3222484	168038	Sporadic	30 to 39 Years	Kingsview Village-The Westway	M9R	Travel	CONFIRMED	2021-05-18	2021-05-19	MALE	RESOLVED	No	No	No	No	No	No
3222485	168039	Outbreak Associated	19 and younger	Regent Park	M5A	Outbreaks, Other Settings	CONFIRMED	2021-05-18	2021-05-19	FEMALE	RESOLVED	No	No	No	No	No	No
3222486	168040	Sporadic	40 to 49 Years	South Parkdale	M6K	Community	CONFIRMED	2021-05-18	2021-05-19	FEMALE	RESOLVED	No	No	No	No	No	No
3222487	168041	Sporadic	19 and younger	South Parkdale	M6K	No Information	CONFIRMED	2021-05-17	2021-05-19	FEMALE	RESOLVED	No	No	No	No	No	No
3222488	168042	Sporadic	30 to 39 Years	Dovercourt-Wallace Emerson-Junction	M6H	Close Contact	CONFIRMED	2021-05-18	2021-05-19	MALE	RESOLVED	No	No	No	No	No	No
3222489	168043	Sporadic	50 to 59 Years	Stonegate-Queensway	M8Y	Community	CONFIRMED	2021-05-16	2021-05-19	MALE	RESOLVED	No	No	No	No	No	No
3222490	168044	Sporadic	19 and younger	Downsview-Roding-CFB	M3K	Household Contact	CONFIRMED	2021-05-16	2021-05-18	MALE	RESOLVED	No	No	No	No	No	No
3222491	168045	Sporadic	70 to 79 Years	L'Amoreaux	M1V	Community	CONFIRMED	2021-05-18	2021-05-19	MALE	RESOLVED	No	No	No	No	No	No
3222492	168046	Sporadic	19 and younger	L'Amoreaux	M1W	Household Contact	CONFIRMED	2021-05-15	2021-05-19	FEMALE	RESOLVED	No	No	No	No	No	No
3222493	168047	Sporadic	20 to 29 Years	Rouge	M1B	Community	CONFIRMED	2021-05-18	2021-05-19	MALE	RESOLVED	No	No	No	No	No	No
3222494	168048	Sporadic	19 and younger	L'Amoreaux	M1W	Community	CONFIRMED	2021-05-15	2021-05-19	FEMALE	RESOLVED	No	No	No	No	No	No
3222495	168050	Outbreak Associated	19 and younger	Dorset Park	M1P	Outbreaks, Other Settings	CONFIRMED	2021-05-17	2021-05-19	FEMALE	RESOLVED	No	No	No	No	No	No
3222496	168051	Sporadic	40 to 49 Years	L'Amoreaux	M1W	Community	CONFIRMED	2021-05-12	2021-05-19	FEMALE	RESOLVED	No	No	No	No	No	No
3222497	168052	Sporadic	50 to 59 Years	Woburn	M1H	Community	CONFIRMED	2021-05-10	2021-05-19	FEMALE	RESOLVED	No	No	No	No	No	No
3222498	168053	Sporadic	19 and younger	Woburn	M1H	Household Contact	CONFIRMED	2021-05-17	2021-05-19	UNKNOWN	RESOLVED	No	No	No	No	No	No
3222499	168054	Sporadic	19 and younger	Elms-Old Rexdale	M9W	Close Contact	CONFIRMED	2021-05-14	2021-05-19	FEMALE	RESOLVED	No	No	No	No	No	No
3222500	168055	Sporadic	20 to 29 Years	Wexford/Maryvale	M1R	Community	CONFIRMED	2021-05-16	2021-05-19	FEMALE	RESOLVED	No	No	No	No	No	No
3222501	168056	Sporadic	60 to 69 Years	Rouge	M1B	Community	CONFIRMED	2021-05-17	2021-05-19	MALE	RESOLVED	No	No	No	No	No	No
3222502	168057	Sporadic	30 to 39 Years	Woburn	M1H	Community	CONFIRMED	2021-05-14	2021-05-19	FEMALE	RESOLVED	No	No	No	No	No	No
3222503	168058	Sporadic	40 to 49 Years	L'Amoreaux	M1W	Community	CONFIRMED	2021-05-14	2021-05-19	FEMALE	RESOLVED	No	No	No	No	No	No
3222504	168059	Sporadic	40 to 49 Years	Parkwoods-Donalda	M3A	Community	CONFIRMED	2021-05-09	2021-05-19	MALE	RESOLVED	No	No	No	No	No	No
3222505	168060	Sporadic	19 and younger	Wexford/Maryvale	M1R	Close Contact	CONFIRMED	2021-05-14	2021-05-19	MALE	RESOLVED	No	No	No	No	No	No
3222506	168061	Sporadic	30 to 39 Years	Tam O'Shanter-Sullivan	M1T	Community	CONFIRMED	2021-05-18	2021-05-19	FEMALE	RESOLVED	No	No	No	No	No	No
3222507	168062	Sporadic	20 to 29 Years	Steeles	M1V	Community	CONFIRMED	2021-05-18	2021-05-19	MALE	RESOLVED	No	No	No	No	No	No
3222508	168063	Sporadic	19 and younger	L'Amoreaux	M1V	Close Contact	CONFIRMED	2021-05-18	2021-05-19	FEMALE	RESOLVED	No	No	No	No	No	No
3222509	168064	Sporadic	19 and younger	Tam O'Shanter-Sullivan	M1T	No Information	CONFIRMED	2021-05-07	2021-05-19	FEMALE	RESOLVED	No	No	No	No	No	No
3222510	168066	Sporadic	40 to 49 Years	Pleasant View	M2J	No Information	CONFIRMED	2021-05-17	2021-05-18	FEMALE	RESOLVED	No	No	No	No	No	No
3222511	168067	Sporadic	20 to 29 Years	Little Portugal	M6K	Household Contact	CONFIRMED	2021-05-16	2021-05-19	MALE	RESOLVED	No	No	No	No	No	No
3222512	168068	Sporadic	30 to 39 Years	High Park-Swansea	M6S	Household Contact	CONFIRMED	2021-05-13	2021-05-19	FEMALE	RESOLVED	No	No	No	No	No	No
3222513	168069	Sporadic	40 to 49 Years	Stonegate-Queensway	M8Y	Community	CONFIRMED	2021-05-14	2021-05-19	MALE	RESOLVED	No	No	No	No	No	No
3222514	168070	Outbreak Associated	30 to 39 Years	Henry Farm	M2J	Outbreaks, Congregate Settings	CONFIRMED	2021-05-14	2021-05-19	FEMALE	RESOLVED	No	No	No	No	No	No
3222515	168071	Sporadic	40 to 49 Years	Runnymede-Bloor West Village	M6S	Community	CONFIRMED	2021-05-17	2021-05-19	FEMALE	RESOLVED	No	No	No	No	No	No
3222516	168072	Sporadic	50 to 59 Years	Palmerston-Little Italy	M6H	No Information	CONFIRMED	2021-05-15	2021-05-19	MALE	RESOLVED	No	No	No	No	No	No
3222517	168073	Sporadic	60 to 69 Years	Thorncliffe Park	M4H	Community	CONFIRMED	2021-05-15	2021-05-19	FEMALE	RESOLVED	No	No	No	No	No	No
3222518	168074	Sporadic	20 to 29 Years	Rouge	M1B	Household Contact	CONFIRMED	2021-05-17	2021-05-19	FEMALE	RESOLVED	No	No	No	No	No	No
3222519	168075	Sporadic	30 to 39 Years	L'Amoreaux	M1W	No Information	CONFIRMED	2021-05-17	2021-05-19	MALE	RESOLVED	No	No	No	No	No	No
3222520	168076	Sporadic	19 and younger	Woburn	M1G	Household Contact	CONFIRMED	2021-05-18	2021-05-19	MALE	RESOLVED	No	No	No	No	No	No
3222521	168077	Sporadic	50 to 59 Years	Clairlea-Birchmount	M1L	No Information	CONFIRMED	2021-05-05	2021-05-19	MALE	RESOLVED	No	No	No	No	No	No
3222522	168078	Sporadic	20 to 29 Years	Thorncliffe Park	M4H	Community	CONFIRMED	2021-05-16	2021-05-19	MALE	RESOLVED	No	No	No	No	No	No
3222523	168079	Sporadic	30 to 39 Years	Birchcliffe-Cliffside	M1N	Community	CONFIRMED	2021-05-14	2021-05-19	MALE	RESOLVED	No	No	No	No	No	No
3222524	168080	Sporadic	30 to 39 Years	Flemingdon Park	M3C	Community	CONFIRMED	2021-05-14	2021-05-19	FEMALE	RESOLVED	No	No	No	Yes	Yes	No
3222525	168081	Sporadic	40 to 49 Years	Flemingdon Park	M3C	Community	CONFIRMED	2021-05-18	2021-05-19	MALE	RESOLVED	No	No	No	No	No	No
3222526	168082	Sporadic	50 to 59 Years	Kingsview Village-The Westway	M9R	Close Contact	CONFIRMED	2021-05-16	2021-05-19	UNKNOWN	RESOLVED	No	No	No	No	No	No
3222527	168083	Sporadic	19 and younger	Alderwood	M8W	Close Contact	CONFIRMED	2021-05-17	2021-05-19	MALE	RESOLVED	No	No	No	No	No	No
3222528	168084	Sporadic	40 to 49 Years	Islington-City Centre West	M9A	Household Contact	CONFIRMED	2021-05-18	2021-05-19	FEMALE	RESOLVED	No	No	No	No	No	No
3222529	168085	Sporadic	19 and younger	Little Portugal	M6J	Community	CONFIRMED	2021-04-16	2021-04-28	FEMALE	RESOLVED	No	No	No	No	No	No
3222530	168086	Outbreak Associated	20 to 29 Years	Dorset Park	M1P	Outbreaks, Congregate Settings	CONFIRMED	2021-05-18	2021-05-18	FEMALE	RESOLVED	No	No	No	No	No	No
3222531	168087	Outbreak Associated	60 to 69 Years	Etobicoke West Mall	M9C	Outbreaks, Healthcare Institutions	CONFIRMED	2021-05-18	2021-05-19	MALE	RESOLVED	No	No	No	Yes	No	No
3222532	168088	Outbreak Associated	70 to 79 Years	Etobicoke West Mall	M9C	Outbreaks, Healthcare Institutions	CONFIRMED	2021-05-18	2021-05-19	MALE	RESOLVED	No	No	No	No	No	No
3222533	168089	Sporadic	20 to 29 Years	Kensington-Chinatown	M5T	Community	CONFIRMED	2021-05-16	2021-05-17	FEMALE	RESOLVED	No	No	No	No	No	No
3222534	168090	Sporadic	20 to 29 Years	Stonegate-Queensway	M8Y	Community	CONFIRMED	2021-05-14	2021-05-17	FEMALE	RESOLVED	No	No	No	No	No	No
3222535	168091	Sporadic	40 to 49 Years	Woburn	M1G	No Information	CONFIRMED	2021-05-17	2021-05-18	FEMALE	RESOLVED	No	No	No	No	No	No
3222536	168092	Sporadic	20 to 29 Years	West Humber-Clairville	M9W	Community	CONFIRMED	2021-05-16	2021-05-18	FEMALE	RESOLVED	No	No	No	No	No	No
3222537	168093	Sporadic	20 to 29 Years	Niagara	M5V	Community	CONFIRMED	2021-05-16	2021-05-17	FEMALE	RESOLVED	No	No	No	No	No	No
3222538	168094	Sporadic	50 to 59 Years	University	M5S	Community	CONFIRMED	2021-04-09	2021-04-27	UNKNOWN	RESOLVED	No	No	No	No	No	No
3222539	168095	Sporadic	20 to 29 Years	Newtonbrook East	M2M	Community	CONFIRMED	2021-05-12	2021-05-18	UNKNOWN	RESOLVED	No	No	No	No	No	No
3222540	168096	Outbreak Associated	40 to 49 Years	Moss Park	M5A	Outbreaks, Congregate Settings	CONFIRMED	2021-05-18	2021-05-19	MALE	RESOLVED	No	No	No	No	No	No
3222541	168097	Sporadic	20 to 29 Years	Newtonbrook East	M2M	Community	CONFIRMED	2021-05-15	2021-05-18	MALE	RESOLVED	No	No	No	No	No	No
3222542	168098	Sporadic	50 to 59 Years	Pleasant View	M2J	Community	CONFIRMED	2021-05-18	2021-05-19	FEMALE	RESOLVED	No	No	No	No	No	No
3222543	168099	Sporadic	40 to 49 Years	The Beaches	M4E	Close Contact	PROBABLE	2021-05-18	2021-05-18	UNKNOWN	RESOLVED	No	No	No	No	No	No
3222544	168100	Sporadic	30 to 39 Years	Dufferin Grove	M6H	Community	CONFIRMED	2021-05-18	2021-05-19	MALE	RESOLVED	No	No	No	No	No	No
3222545	168101	Sporadic	50 to 59 Years	Parkwoods-Donalda	M3A	Community	CONFIRMED	2021-05-06	2021-05-19	FEMALE	FATAL	No	No	No	Yes	Yes	Yes
3222546	168102	Sporadic	60 to 69 Years	Wexford/Maryvale	M1R	No Information	CONFIRMED	2021-05-18	2021-05-19	MALE	RESOLVED	No	No	No	No	No	No
3222547	168103	Sporadic	19 and younger	Westminster-Branson	M2R	Outbreaks, Other Settings	CONFIRMED	2021-05-18	2021-05-19	FEMALE	RESOLVED	No	No	No	No	No	No
3222548	168104	Sporadic	60 to 69 Years	Englemount-Lawrence	M6A	Community	CONFIRMED	2021-05-18	2021-05-19	MALE	RESOLVED	No	No	No	No	No	No
3222549	168105	Sporadic	20 to 29 Years	Englemount-Lawrence	M6A	Community	CONFIRMED	2021-05-16	2021-05-19	FEMALE	RESOLVED	No	No	No	No	No	No
3222550	168106	Sporadic	40 to 49 Years	Clanton Park	M3H	Community	CONFIRMED	2021-05-18	2021-05-19	FEMALE	RESOLVED	No	No	No	No	No	No
3222551	168107	Outbreak Associated	50 to 59 Years			Outbreaks, Congregate Settings	CONFIRMED	2021-05-18	2021-05-19	FEMALE	RESOLVED	No	No	No	Yes	No	No
3222552	168108	Outbreak Associated	30 to 39 Years	Westminster-Branson	M2R	Outbreaks, Other Settings	CONFIRMED	2021-05-18	2021-05-19	MALE	RESOLVED	No	No	No	No	No	No
3222553	168109	Sporadic	20 to 29 Years	Yonge-Eglinton	M4R	Community	CONFIRMED	2021-05-15	2021-05-18	UNKNOWN	RESOLVED	No	No	No	No	No	No
3222554	168110	Sporadic	20 to 29 Years	Maple Leaf	M6L	No Information	CONFIRMED	2021-04-23	2021-04-28	FEMALE	RESOLVED	No	No	No	No	No	No
3222555	168111	Sporadic	50 to 59 Years	Rexdale-Kipling	M9W	Community	CONFIRMED	2021-05-19	2021-05-19	FEMALE	RESOLVED	No	No	No	No	No	No
3222556	168112	Sporadic	30 to 39 Years	Moss Park	M5A	Community	CONFIRMED	2021-05-18	2021-05-18	UNKNOWN	RESOLVED	No	No	No	No	No	No
3222557	168113	Sporadic	20 to 29 Years	Oakwood Village	M6E	No Information	CONFIRMED	2021-04-26	2021-04-29	UNKNOWN	RESOLVED	No	No	No	No	No	No
3222558	168114	Sporadic	40 to 49 Years	Kingsview Village-The Westway	M9P	Community	CONFIRMED	2021-04-28	2021-05-01	FEMALE	RESOLVED	No	No	No	No	No	No
3222559	168115	Sporadic	60 to 69 Years	The Beaches	M4E	Community	CONFIRMED	2021-05-17	2021-05-19	FEMALE	RESOLVED	No	No	No	No	No	No
3222560	168116	Sporadic	50 to 59 Years	Dovercourt-Wallace Emerson-Junction	M6H	Community	CONFIRMED	2021-05-13	2021-05-19	FEMALE	RESOLVED	No	No	No	No	No	No
3222561	168117	Sporadic	50 to 59 Years	Woburn	M1G	Community	CONFIRMED	2021-05-18	2021-05-19	MALE	RESOLVED	No	No	No	No	No	No
3222562	168118	Sporadic	50 to 59 Years	Malvern	M1B	No Information	CONFIRMED	2021-05-17	2021-05-18	MALE	RESOLVED	No	No	No	Yes	No	No
3222563	168119	Sporadic	20 to 29 Years	Highland Creek	M1C	No Information	CONFIRMED	2021-05-17	2021-05-19	MALE	RESOLVED	No	No	No	No	No	No
3222564	168120	Sporadic	20 to 29 Years	Morningside	M1E	Community	CONFIRMED	2021-05-16	2021-05-19	MALE	RESOLVED	No	No	No	No	No	No
3222565	168121	Sporadic	50 to 59 Years	Guildwood	M1E	Community	CONFIRMED	2021-05-17	2021-05-19	MALE	RESOLVED	No	No	No	No	No	No
3222566	168122	Sporadic	20 to 29 Years	Agincourt South-Malvern West	M1S	Community	CONFIRMED	2021-05-18	2021-05-19	MALE	RESOLVED	No	No	No	No	No	No
3222567	168123	Sporadic	19 and younger	Runnymede-Bloor West Village	M6S	No Information	CONFIRMED	2021-05-18	2021-05-19	MALE	RESOLVED	No	No	No	No	No	No
3222568	168124	Sporadic	19 and younger	Eringate-Centennial-West Deane	M9C	Household Contact	CONFIRMED	2021-05-15	2021-05-19	FEMALE	RESOLVED	No	No	No	No	No	No
3222569	168125	Sporadic	20 to 29 Years	Keelesdale-Eglinton West	M6N	Community	CONFIRMED	2021-05-17	2021-05-19	FEMALE	RESOLVED	No	No	No	No	No	No
3222570	168126	Sporadic	40 to 49 Years	Stonegate-Queensway	M8Y	Community	CONFIRMED	2021-05-16	2021-05-19	FEMALE	RESOLVED	No	No	No	No	No	No
3222571	168127	Sporadic	60 to 69 Years	Rockcliffe-Smythe	M6N	Community	CONFIRMED	2021-05-03	2021-05-19	FEMALE	RESOLVED	No	No	No	Yes	No	No
3222572	168128	Sporadic	50 to 59 Years	Eringate-Centennial-West Deane	M9C	Household Contact	CONFIRMED	2021-05-13	2021-05-19	FEMALE	RESOLVED	No	No	No	No	No	No
3222573	168129	Sporadic	20 to 29 Years	Woburn	M1G	Community	CONFIRMED	2021-05-12	2021-05-18	FEMALE	RESOLVED	No	No	No	No	No	No
3222574	168130	Sporadic	30 to 39 Years	Bathurst Manor	M3H	Community	CONFIRMED	2021-05-14	2021-05-19	FEMALE	RESOLVED	No	No	No	No	No	No
3222575	168131	Sporadic	20 to 29 Years	Westminster-Branson	M2R	No Information	CONFIRMED	2021-05-17	2021-05-19	FEMALE	RESOLVED	No	No	No	No	No	No
3222576	168132	Sporadic	20 to 29 Years	Malvern	M1B	Community	CONFIRMED	2021-05-17	2021-05-19	FEMALE	RESOLVED	No	No	No	No	No	No
3222577	168133	Sporadic	20 to 29 Years	Willowdale West	M2R	Community	CONFIRMED	2021-05-17	2021-05-18	MALE	RESOLVED	No	No	No	No	No	No
3222578	168134	Sporadic	20 to 29 Years	York University Heights	M3J	Household Contact	CONFIRMED	2021-05-11	2021-05-19	UNKNOWN	RESOLVED	No	No	No	No	No	No
3222579	168135	Outbreak Associated	50 to 59 Years	Yorkdale-Glen Park	M6A	Outbreaks, Congregate Settings	CONFIRMED	2021-05-18	2021-05-19	MALE	RESOLVED	No	No	No	No	No	No
3222580	168136	Sporadic	20 to 29 Years	Milliken	M1V	Household Contact	CONFIRMED	2021-05-18	2021-05-19	FEMALE	RESOLVED	No	No	No	No	No	No
3222581	168137	Sporadic	20 to 29 Years	Centennial Scarborough	M1C	Community	CONFIRMED	2021-05-12	2021-05-19	MALE	RESOLVED	No	No	No	No	No	No
3222582	168138	Sporadic	19 and younger	Highland Creek	M1C	Household Contact	CONFIRMED	2021-05-11	2021-05-19	MALE	RESOLVED	No	No	No	No	No	No
3222583	168139	Sporadic	40 to 49 Years	Henry Farm	M2J	Community	CONFIRMED	2021-05-18	2021-05-19	MALE	RESOLVED	No	No	No	No	No	No
3222584	168140	Sporadic	19 and younger	Woburn	M1J	No Information	CONFIRMED	2021-05-18	2021-05-19	MALE	RESOLVED	No	No	No	No	No	No
3222585	168141	Sporadic	40 to 49 Years	Rouge	M1B	Community	CONFIRMED	2021-05-18	2021-05-19	FEMALE	RESOLVED	No	No	No	No	No	No
3222586	168142	Sporadic	19 and younger	L'Amoreaux	M1W	No Information	CONFIRMED	2021-05-10	2021-05-19	FEMALE	RESOLVED	No	No	No	No	No	No
3222587	168143	Sporadic	40 to 49 Years	L'Amoreaux	M1W	Community	CONFIRMED	2021-05-16	2021-05-19	FEMALE	RESOLVED	No	No	No	No	No	No
3222588	168144	Sporadic	19 and younger	Wexford/Maryvale	M1R	Household Contact	CONFIRMED	2021-05-17	2021-05-19	FEMALE	RESOLVED	No	No	No	No	No	No
3222589	168145	Sporadic	50 to 59 Years	Highland Creek	M1C	No Information	CONFIRMED	2021-05-18	2021-05-19	FEMALE	RESOLVED	No	No	No	No	No	No
3222590	168146	Sporadic	30 to 39 Years	Highland Creek	M1C	Community	CONFIRMED	2021-05-16	2021-05-19	MALE	RESOLVED	No	No	No	No	No	No
3222591	168147	Sporadic	40 to 49 Years	Malvern	M1B	Community	CONFIRMED	2021-05-15	2021-05-19	MALE	RESOLVED	No	No	No	No	No	No
3222592	168148	Sporadic	60 to 69 Years	West Hill	M1E	No Information	CONFIRMED	2021-05-17	2021-05-18	FEMALE	RESOLVED	No	No	No	Yes	No	No
3222593	168149	Sporadic	50 to 59 Years	L'Amoreaux	M1W	No Information	CONFIRMED	2021-05-17	2021-05-19	UNKNOWN	RESOLVED	No	No	No	Yes	No	No
3222594	168150	Sporadic	50 to 59 Years	Elms-Old Rexdale	M9W	Community	CONFIRMED	2021-05-12	2021-05-17	MALE	RESOLVED	No	No	No	No	No	No
3222595	168151	Sporadic	20 to 29 Years	Glenfield-Jane Heights	M3N	No Information	CONFIRMED	2021-04-24	2021-04-28	MALE	RESOLVED	No	No	No	No	No	No
3222596	168152	Sporadic	19 and younger	The Beaches	M4L	No Information	CONFIRMED	2021-05-15	2021-05-19	MALE	RESOLVED	No	No	No	No	No	No
3222597	168153	Sporadic	20 to 29 Years	O'Connor-Parkview	M4B	Community	CONFIRMED	2021-05-18	2021-05-19	FEMALE	RESOLVED	No	No	No	No	No	No
3222598	168154	Sporadic	80 to 89 Years	East End-Danforth	M4E	Community	CONFIRMED	2021-05-15	2021-05-19	MALE	RESOLVED	No	No	No	No	No	No
3222599	168155	Sporadic	19 and younger	Cliffcrest	M1M	Close Contact	CONFIRMED	2021-05-17	2021-05-19	FEMALE	RESOLVED	No	No	No	No	No	No
3222600	168156	Sporadic	40 to 49 Years	Annex	M5R	Community	CONFIRMED	2021-05-16	2021-05-18	MALE	RESOLVED	No	No	No	No	No	No
3222601	168157	Sporadic	40 to 49 Years	Glenfield-Jane Heights	M3N	No Information	CONFIRMED	2021-05-18	2021-05-19	FEMALE	RESOLVED	No	No	No	No	No	No
3222602	168158	Sporadic	19 and younger	Corso Italia-Davenport	M6E	Household Contact	CONFIRMED	2021-05-17	2021-05-18	FEMALE	RESOLVED	No	No	No	No	No	No
3222603	168159	Sporadic	19 and younger	Taylor-Massey	M4C	Community	CONFIRMED	2021-05-09	2021-05-19	MALE	RESOLVED	No	No	No	No	No	No
3222604	168160	Sporadic	20 to 29 Years	Morningside	M1E	Community	CONFIRMED	2021-05-14	2021-05-19	MALE	RESOLVED	No	No	No	No	No	No
3222605	168161	Sporadic	19 and younger	Bathurst Manor	M3H	Community	CONFIRMED	2021-05-11	2021-05-19	FEMALE	RESOLVED	No	No	No	No	No	No
3222606	168162	Sporadic	19 and younger	Bathurst Manor	M3H	Community	CONFIRMED	2021-05-11	2021-05-19	FEMALE	RESOLVED	No	No	No	No	No	No
3222607	168163	Sporadic	40 to 49 Years	Bathurst Manor	M3H	Community	CONFIRMED	2021-05-11	2021-05-19	FEMALE	RESOLVED	No	No	No	No	No	No
3222608	168164	Sporadic	40 to 49 Years	Weston-Pellam Park	M6N	Community	CONFIRMED	2021-05-13	2021-05-19	FEMALE	RESOLVED	No	No	No	No	No	No
3222609	168165	Sporadic	19 and younger	Taylor-Massey	M4C	Household Contact	CONFIRMED	2021-05-11	2021-05-19	UNKNOWN	RESOLVED	No	No	No	No	No	No
3222610	168166	Sporadic	30 to 39 Years	Lawrence Park South	M4N	Community	CONFIRMED	2021-05-05	2021-05-18	FEMALE	RESOLVED	No	No	No	No	No	No
3222611	168167	Sporadic	20 to 29 Years	Steeles	M1W	No Information	CONFIRMED	2021-05-18	2021-05-19	UNKNOWN	RESOLVED	No	No	No	No	No	No
3222612	168168	Sporadic	30 to 39 Years	Pelmo Park-Humberlea	M9M	Community	CONFIRMED	2021-05-16	2021-05-19	FEMALE	RESOLVED	No	No	No	No	No	No
3222613	168169	Sporadic	50 to 59 Years	Humber Summit	M9L	Community	CONFIRMED	2021-05-18	2021-05-19	MALE	RESOLVED	No	No	No	No	No	No
3222614	168170	Sporadic	30 to 39 Years	Newtonbrook East	M2M	Community	CONFIRMED	2021-05-14	2021-05-19	MALE	RESOLVED	No	No	No	No	No	No
3222615	168171	Sporadic	40 to 49 Years	Bedford Park-Nortown	M5N	Community	CONFIRMED	2021-05-14	2021-05-19	MALE	RESOLVED	No	No	No	No	No	No
3222616	168172	Sporadic	60 to 69 Years	Steeles	M1W	Community	CONFIRMED	2021-05-16	2021-05-19	UNKNOWN	RESOLVED	No	No	No	No	No	No
3222617	168173	Sporadic	30 to 39 Years	Broadview North	M4K	No Information	PROBABLE	2021-05-10	2021-05-19	FEMALE	RESOLVED	No	No	No	No	No	No
3222618	168174	Sporadic	19 and younger	Westminster-Branson	M2R	Close Contact	CONFIRMED	2021-05-18	2021-05-19	FEMALE	RESOLVED	No	No	No	No	No	No
3222619	168175	Sporadic	20 to 29 Years	Westminster-Branson	M2R	Community	CONFIRMED	2021-05-11	2021-05-19	MALE	RESOLVED	No	No	No	No	No	No
3222620	168176	Sporadic	30 to 39 Years	Willowdale East	M2N	Community	CONFIRMED	2021-05-16	2021-05-19	MALE	RESOLVED	No	No	No	No	No	No
3222621	168177	Sporadic	40 to 49 Years	Newtonbrook West	M2M	Community	CONFIRMED	2021-05-18	2021-05-19	FEMALE	RESOLVED	No	No	No	No	No	No
3222622	168178	Sporadic	60 to 69 Years	Westminster-Branson	M2R	Household Contact	CONFIRMED	2021-05-18	2021-05-19	FEMALE	RESOLVED	No	No	No	No	No	No
3222623	168179	Sporadic	19 and younger	Westminster-Branson	M2R	No Information	CONFIRMED	2021-05-18	2021-05-19	MALE	RESOLVED	No	No	No	No	No	No
3222624	168180	Outbreak Associated	19 and younger	Church-Yonge Corridor	M5B	Outbreaks, Congregate Settings	CONFIRMED	2021-05-16	2021-05-19	UNKNOWN	RESOLVED	No	No	No	No	No	No
3222625	168181	Sporadic	20 to 29 Years	Flemingdon Park	M3C	Community	CONFIRMED	2021-05-09	2021-05-19	MALE	RESOLVED	No	No	No	No	No	No
3222626	168182	Sporadic	20 to 29 Years	Beechborough-Greenbrook	M6M	Community	CONFIRMED	2021-05-14	2021-05-19	FEMALE	RESOLVED	No	No	No	No	No	No
3222627	168183	Sporadic	30 to 39 Years	York University Heights	M3J	Community	CONFIRMED	2021-05-12	2021-05-19	MALE	RESOLVED	No	No	No	No	No	No
3222628	168184	Sporadic	19 and younger	Humbermede	M9M	No Information	CONFIRMED	2021-05-13	2021-05-19	FEMALE	RESOLVED	No	No	No	No	No	No
3222629	168185	Sporadic	60 to 69 Years	Maple Leaf	M6L	Community	CONFIRMED	2021-05-18	2021-05-19	MALE	RESOLVED	No	No	No	Yes	No	No
3222630	168186	Sporadic	20 to 29 Years	Waterfront Communities-The Island	M5J	No Information	CONFIRMED	2021-04-20	2021-04-28	UNKNOWN	RESOLVED	No	No	No	No	No	No
3222631	168187	Sporadic	20 to 29 Years	West Hill	M1E	Community	CONFIRMED	2021-05-18	2021-05-19	MALE	RESOLVED	No	No	No	No	No	No
3222632	168188	Sporadic	60 to 69 Years	Brookhaven-Amesbury	M6M	Community	CONFIRMED	2021-05-16	2021-05-18	MALE	RESOLVED	No	No	No	No	No	No
3222633	168189	Sporadic	50 to 59 Years	Briar Hill - Belgravia	M6E	No Information	CONFIRMED	2021-04-26	2021-04-27	FEMALE	RESOLVED	No	No	No	No	No	No
3222634	168190	Sporadic	30 to 39 Years	Weston	M9N	Community	CONFIRMED	2021-05-18	2021-05-18	MALE	RESOLVED	No	No	No	No	No	No
3222635	168191	Sporadic	19 and younger	Malvern	M1B	Community	CONFIRMED	2021-05-18	2021-05-19	FEMALE	RESOLVED	No	No	No	No	No	No
3222636	168192	Sporadic	40 to 49 Years	Mount Olive-Silverstone-Jamestown	M9V	Community	CONFIRMED	2021-05-18	2021-05-19	MALE	RESOLVED	No	No	No	No	No	No
3222637	168193	Sporadic	40 to 49 Years	Englemount-Lawrence	M6A	Community	CONFIRMED	2021-05-17	2021-05-18	FEMALE	RESOLVED	No	No	No	No	No	No
3222638	168194	Sporadic	60 to 69 Years	Humbermede	M9M	Close Contact	CONFIRMED	2021-05-18	2021-05-19	MALE	RESOLVED	No	No	No	No	No	No
3222639	168195	Sporadic	30 to 39 Years	Mount Olive-Silverstone-Jamestown	M9V	Community	CONFIRMED	2021-05-14	2021-05-19	FEMALE	RESOLVED	No	No	No	No	No	No
3222640	168196	Sporadic	20 to 29 Years	West Humber-Clairville	M9V	Community	CONFIRMED	2021-05-16	2021-05-19	FEMALE	RESOLVED	No	No	No	No	No	No
3222641	168197	Sporadic	80 to 89 Years	Kensington-Chinatown	M5T	Community	CONFIRMED	2021-05-12	2021-05-19	FEMALE	RESOLVED	No	No	No	Yes	No	No
3222642	168198	Sporadic	19 and younger	Eringate-Centennial-West Deane	M9C	No Information	CONFIRMED	2021-04-24	2021-04-29	FEMALE	RESOLVED	No	No	No	No	No	No
3222643	168199	Sporadic	19 and younger	Willowridge-Martingrove-Richview	M9R	Household Contact	PROBABLE	2021-05-16	2021-05-19	UNKNOWN	RESOLVED	No	No	No	No	No	No
3222644	168200	Sporadic	50 to 59 Years	Malvern	M1B	Community	CONFIRMED	2021-04-30	2021-04-30	FEMALE	RESOLVED	No	No	No	No	No	No
3222645	168201	Sporadic	20 to 29 Years	Taylor-Massey	M4C	Community	CONFIRMED	2021-05-14	2021-05-19	UNKNOWN	RESOLVED	No	No	No	No	No	No
3222646	168202	Sporadic	40 to 49 Years	Thistletown-Beaumond Heights	M9V	Community	CONFIRMED	2021-05-17	2021-05-19	MALE	RESOLVED	No	No	No	No	No	No
3222647	168203	Sporadic	30 to 39 Years	Mount Olive-Silverstone-Jamestown	M9V	Outbreaks, Other Settings	CONFIRMED	2021-05-18	2021-05-19	UNKNOWN	RESOLVED	No	No	No	No	No	No
3222648	168204	Outbreak Associated	20 to 29 Years	Church-Yonge Corridor	M5B	Outbreaks, Congregate Settings	CONFIRMED	2021-05-18	2021-05-19	FEMALE	RESOLVED	No	No	No	No	No	No
3222649	168205	Sporadic	30 to 39 Years	Thistletown-Beaumond Heights	M9V	No Information	CONFIRMED	2021-05-17	2021-05-19	UNKNOWN	RESOLVED	No	No	No	No	No	No
3222650	168206	Sporadic	40 to 49 Years	Malvern	M1B	Outbreaks, Other Settings	CONFIRMED	2021-05-18	2021-05-19	FEMALE	RESOLVED	No	No	No	No	No	No
3222651	168207	Sporadic	20 to 29 Years	West Humber-Clairville	M9W	Community	CONFIRMED	2021-05-16	2021-05-19	UNKNOWN	RESOLVED	No	No	No	No	No	No
3222652	168208	Sporadic	40 to 49 Years	Etobicoke West Mall	M9C	No Information	CONFIRMED	2021-05-10	2021-05-19	FEMALE	RESOLVED	No	No	No	No	No	No
3222653	168209	Sporadic	60 to 69 Years	Malvern	M1B	Close Contact	CONFIRMED	2021-05-18	2021-05-19	FEMALE	RESOLVED	No	No	No	No	No	No
3222654	168210	Sporadic	20 to 29 Years	Agincourt South-Malvern West	M1S	No Information	CONFIRMED	2021-05-15	2021-05-19	FEMALE	RESOLVED	No	No	No	No	No	No
3222655	168211	Sporadic	20 to 29 Years	Woburn	M1G	Community	CONFIRMED	2021-05-18	2021-05-19	MALE	RESOLVED	No	No	No	No	No	No
3222656	168212	Sporadic	20 to 29 Years	Malvern	M1B	Community	CONFIRMED	2021-05-17	2021-05-19	MALE	RESOLVED	No	No	No	No	No	No
3222657	168213	Sporadic	50 to 59 Years	Agincourt North	M1S	Community	CONFIRMED	2021-05-18	2021-05-19	MALE	RESOLVED	No	No	No	No	No	No
3222658	168214	Sporadic	40 to 49 Years	Malvern	M1B	Community	CONFIRMED	2021-05-14	2021-05-19	FEMALE	RESOLVED	No	No	No	No	No	No
3222659	168215	Outbreak Associated	40 to 49 Years	Malvern	M1B	Outbreaks, Other Settings	CONFIRMED	2021-05-18	2021-05-19	FEMALE	RESOLVED	No	No	No	No	No	No
3222660	168216	Sporadic	20 to 29 Years	Willowdale East	M2N	No Information	CONFIRMED	2021-04-22	2021-04-29	FEMALE	RESOLVED	No	No	No	No	No	No
3222661	168217	Sporadic	20 to 29 Years	North St. James Town	M4X	Community	CONFIRMED	2021-05-17	2021-05-19	FEMALE	RESOLVED	No	No	No	No	No	No
3222662	168218	Sporadic	50 to 59 Years	Brookhaven-Amesbury	M6M	Community	CONFIRMED	2021-05-17	2021-05-18	FEMALE	RESOLVED	No	No	No	No	No	No
3222663	168219	Sporadic	60 to 69 Years	Mount Olive-Silverstone-Jamestown	M9V	Community	CONFIRMED	2021-05-17	2021-05-19	FEMALE	RESOLVED	No	No	No	No	No	No
3222664	168220	Sporadic	50 to 59 Years	Agincourt North	M1V	Community	CONFIRMED	2021-05-18	2021-05-19	MALE	RESOLVED	No	No	No	No	No	No
3222665	168221	Sporadic	19 and younger	Bathurst Manor	M3H	Household Contact	CONFIRMED	2021-05-19	2021-05-19	MALE	RESOLVED	No	No	No	No	No	No
3222666	168222	Outbreak Associated	19 and younger	Church-Yonge Corridor	M5B	Outbreaks, Congregate Settings	CONFIRMED	2021-05-19	2021-05-19	FEMALE	RESOLVED	No	No	No	No	No	No
3222667	168223	Sporadic	19 and younger	Bathurst Manor	M3H	Household Contact	CONFIRMED	2021-05-16	2021-05-19	MALE	RESOLVED	No	No	No	No	No	No
3222668	168224	Sporadic	30 to 39 Years	Bathurst Manor	M3H	Community	CONFIRMED	2021-05-18	2021-05-19	MALE	RESOLVED	No	No	No	No	No	No
3222669	168225	Sporadic	40 to 49 Years	Taylor-Massey	M4C	Community	CONFIRMED	2021-05-14	2021-05-19	FEMALE	RESOLVED	No	No	No	No	No	No
3222670	168226	Sporadic	19 and younger	Taylor-Massey	M4C	Household Contact	CONFIRMED	2021-05-13	2021-05-19	MALE	RESOLVED	No	No	No	No	No	No
3222671	168227	Sporadic	40 to 49 Years	Brookhaven-Amesbury	M6M	Community	CONFIRMED	2021-05-13	2021-05-19	UNKNOWN	RESOLVED	No	No	No	No	No	No
3222672	168228	Sporadic	20 to 29 Years	Wexford/Maryvale	M1R	Household Contact	CONFIRMED	2021-05-15	2021-05-18	MALE	RESOLVED	No	No	No	No	No	No
3222673	168229	Sporadic	60 to 69 Years	Rexdale-Kipling	M9W	Community	CONFIRMED	2021-05-15	2021-05-19	UNKNOWN	RESOLVED	No	No	No	No	No	No
3222674	168230	Sporadic	19 and younger	West Humber-Clairville	M9W	Household Contact	CONFIRMED	2021-05-16	2021-05-19	FEMALE	RESOLVED	No	No	No	No	No	No
3222675	168231	Sporadic	30 to 39 Years	Taylor-Massey	M4C	Community	CONFIRMED	2021-05-15	2021-05-19	MALE	RESOLVED	No	No	No	No	No	No
3222676	168232	Sporadic	19 and younger	West Humber-Clairville	M9W	No Information	CONFIRMED	2021-05-18	2021-05-19	MALE	RESOLVED	No	No	No	No	No	No
3222677	168233	Sporadic	30 to 39 Years	Newtonbrook West	M2M	No Information	CONFIRMED	2021-05-14	2021-05-19	MALE	RESOLVED	No	No	No	No	No	No
3222678	168234	Sporadic	20 to 29 Years	Bathurst Manor	M3H	Community	CONFIRMED	2021-05-14	2021-05-19	FEMALE	RESOLVED	No	No	No	No	No	No
3222679	168235	Sporadic	20 to 29 Years	Bendale	M1P	Community	CONFIRMED	2021-05-16	2021-05-17	FEMALE	RESOLVED	No	No	No	No	No	No
3222680	168236	Sporadic	60 to 69 Years	Keelesdale-Eglinton West	M6M	Community	CONFIRMED	2021-04-15	2021-04-25	FEMALE	RESOLVED	No	No	No	No	No	No
3222681	168237	Sporadic	20 to 29 Years	Woburn	M1H	No Information	CONFIRMED	2021-05-18	2021-05-19	FEMALE	RESOLVED	No	No	No	No	No	No
3222682	168238	Sporadic	19 and younger	Rockcliffe-Smythe	M6N	Household Contact	CONFIRMED	2021-05-14	2021-05-19	UNKNOWN	RESOLVED	No	No	No	No	No	No
3222683	168239	Sporadic	50 to 59 Years	L'Amoreaux	M1W	Community	CONFIRMED	2021-05-18	2021-05-19	FEMALE	RESOLVED	No	No	No	No	No	No
3222684	168240	Sporadic	40 to 49 Years	Rouge	M1B	Close Contact	CONFIRMED	2021-05-15	2021-05-19	MALE	RESOLVED	No	No	No	No	No	No
3222685	168241	Sporadic	50 to 59 Years		M5A	Community	CONFIRMED	2021-04-29	2021-05-19	FEMALE	RESOLVED	No	No	No	No	No	No
3222686	168242	Sporadic	19 and younger	Dufferin Grove	M6H	Close Contact	CONFIRMED	2021-05-13	2021-05-19	FEMALE	RESOLVED	No	No	No	No	No	No
3222687	168243	Sporadic	60 to 69 Years	Agincourt South-Malvern West	M1S	Community	CONFIRMED	2021-05-18	2021-05-19	MALE	RESOLVED	No	No	No	No	No	No
3222688	168244	Sporadic	20 to 29 Years	Steeles	M1W	Community	CONFIRMED	2021-05-14	2021-05-19	FEMALE	RESOLVED	No	No	No	No	No	No
3222689	168245	Sporadic	19 and younger	Downsview-Roding-CFB	M3M	No Information	CONFIRMED	2021-05-13	2021-05-19	FEMALE	RESOLVED	No	No	No	No	No	No
3222690	168246	Sporadic	50 to 59 Years	Taylor-Massey	M4C	Household Contact	CONFIRMED	2021-05-14	2021-05-18	MALE	RESOLVED	No	No	No	No	No	No
3222691	168247	Sporadic	60 to 69 Years	Scarborough Village	M1J	No Information	CONFIRMED	2021-05-18	2021-05-19	FEMALE	RESOLVED	No	No	No	No	No	No
3222692	168248	Sporadic	80 to 89 Years	Newtonbrook West	M2M	No Information	CONFIRMED	2021-05-18	2021-05-19	UNKNOWN	RESOLVED	No	No	No	No	No	No
3222693	168249	Sporadic	90 and older	Agincourt South-Malvern West	M1S	No Information	CONFIRMED	2021-05-18	2021-05-19	FEMALE	RESOLVED	No	No	No	No	No	No
3222694	168250	Sporadic	50 to 59 Years	Parkwoods-Donalda	M3A	No Information	CONFIRMED	2021-05-17	2021-05-19	MALE	RESOLVED	No	No	No	No	No	No
3222695	168251	Sporadic	70 to 79 Years	Rouge	M1X	Community	CONFIRMED	2021-05-13	2021-05-19	MALE	RESOLVED	No	No	No	Yes	No	No
3222696	168252	Sporadic	30 to 39 Years	Morningside	M1G	Community	CONFIRMED	2021-05-17	2021-05-19	FEMALE	RESOLVED	No	No	No	No	No	No
3222697	168254	Sporadic	19 and younger	Englemount-Lawrence	M6A	No Information	CONFIRMED	2021-05-19	2021-05-19	FEMALE	RESOLVED	No	No	No	No	No	No
3222698	168255	Sporadic	30 to 39 Years	Waterfront Communities-The Island	M5J	Community	CONFIRMED	2021-05-15	2021-05-19	MALE	RESOLVED	No	No	No	No	No	No
3222699	168256	Sporadic	40 to 49 Years	Englemount-Lawrence	M6A	Community	CONFIRMED	2021-05-15	2021-05-19	FEMALE	RESOLVED	No	No	No	No	No	No
3222700	168257	Sporadic	19 and younger	Englemount-Lawrence	M6A	Household Contact	CONFIRMED	2021-05-15	2021-05-19	MALE	RESOLVED	No	No	No	No	No	No
3222701	168258	Sporadic	60 to 69 Years	Highland Creek	M1C	Community	CONFIRMED	2021-05-13	2021-05-19	MALE	RESOLVED	No	No	No	No	No	No
3222702	168259	Sporadic	70 to 79 Years	Malvern	M1B	Community	CONFIRMED	2021-05-16	2021-05-19	MALE	RESOLVED	No	No	No	No	No	No
3222703	168260	Sporadic	50 to 59 Years	Black Creek	M3N	No Information	CONFIRMED	2021-05-18	2021-05-19	MALE	RESOLVED	No	No	No	No	No	No
3222704	168261	Sporadic	20 to 29 Years	Corso Italia-Davenport	M6E	Community	CONFIRMED	2021-05-15	2021-05-19	FEMALE	RESOLVED	No	No	No	No	No	No
3222705	168262	Sporadic	50 to 59 Years	Rouge	M1X	Community	CONFIRMED	2021-05-10	2021-05-19	MALE	RESOLVED	No	No	No	No	No	No
3222706	168263	Sporadic	70 to 79 Years	Mount Olive-Silverstone-Jamestown	M9V	No Information	CONFIRMED	2021-05-18	2021-05-19	MALE	RESOLVED	No	No	No	No	No	No
3222707	168264	Sporadic	20 to 29 Years	Thistletown-Beaumond Heights	M9V	Community	CONFIRMED	2021-05-09	2021-05-19	FEMALE	RESOLVED	No	No	No	No	No	No
3222708	168265	Sporadic	50 to 59 Years	Victoria Village	M4A	Close Contact	CONFIRMED	2021-05-18	2021-05-19	UNKNOWN	RESOLVED	No	No	No	No	No	No
3222709	168266	Sporadic	20 to 29 Years	Mount Olive-Silverstone-Jamestown	M9V	Close Contact	CONFIRMED	2021-05-17	2021-05-19	MALE	RESOLVED	No	No	No	No	No	No
3222710	168267	Sporadic	19 and younger	Dovercourt-Wallace Emerson-Junction	M6P	Household Contact	CONFIRMED	2021-05-17	2021-05-19	FEMALE	RESOLVED	No	No	No	No	No	No
3222711	168268	Sporadic	60 to 69 Years	Weston-Pellam Park	M6N	Close Contact	CONFIRMED	2021-05-19	2021-05-19	FEMALE	RESOLVED	No	No	No	No	No	No
3222712	168269	Sporadic	70 to 79 Years	Highland Creek	M1C	Community	CONFIRMED	2021-05-12	2021-05-19	MALE	RESOLVED	No	No	No	No	No	No
3222713	168270	Sporadic	60 to 69 Years	L'Amoreaux	M1W	Community	CONFIRMED	2021-05-17	2021-05-19	FEMALE	RESOLVED	No	No	No	No	No	No
3222714	168271	Sporadic	40 to 49 Years	Woburn	M1H	Community	CONFIRMED	2021-05-17	2021-05-19	MALE	RESOLVED	No	No	No	No	No	No
3222715	168272	Sporadic	19 and younger	Newtonbrook West	M2M	Community	CONFIRMED	2021-05-14	2021-05-19	MALE	RESOLVED	No	No	No	No	No	No
3222716	168273	Sporadic	30 to 39 Years	Victoria Village	M4A	Household Contact	CONFIRMED	2021-05-10	2021-05-19	FEMALE	RESOLVED	No	No	No	No	No	No
3222717	168274	Sporadic	70 to 79 Years	Rockcliffe-Smythe	M6N	Community	CONFIRMED	2021-05-15	2021-05-19	FEMALE	RESOLVED	No	No	No	No	No	No
3222718	168275	Sporadic	60 to 69 Years	Mount Olive-Silverstone-Jamestown	M9V	Household Contact	CONFIRMED	2021-05-13	2021-05-19	FEMALE	RESOLVED	No	No	No	No	No	No
3222719	168276	Sporadic	80 to 89 Years	Victoria Village	M1R	Community	CONFIRMED	2021-05-18	2021-05-19	MALE	RESOLVED	No	No	No	Yes	No	No
3222720	168277	Sporadic	60 to 69 Years	University	M5S	No Information	CONFIRMED	2021-05-18	2021-05-19	FEMALE	RESOLVED	No	No	No	No	No	No
3222721	168278	Sporadic	19 and younger	Parkwoods-Donalda	M3A	Household Contact	CONFIRMED	2021-05-17	2021-05-19	MALE	RESOLVED	No	No	No	No	No	No
3222722	168279	Sporadic	50 to 59 Years	Parkwoods-Donalda	M3A	Community	CONFIRMED	2021-05-18	2021-05-19	FEMALE	RESOLVED	No	No	No	Yes	No	No
3222723	168280	Sporadic	19 and younger	Caledonia-Fairbank	M6E	Community	CONFIRMED	2021-05-18	2021-05-19	MALE	RESOLVED	No	No	No	No	No	No
3222724	168281	Sporadic	60 to 69 Years	Yorkdale-Glen Park	M6B	Community	CONFIRMED	2021-05-18	2021-05-19	FEMALE	RESOLVED	No	No	No	No	No	No
3222725	168282	Sporadic	50 to 59 Years	Woburn	M1G	Community	CONFIRMED	2021-05-13	2021-05-19	MALE	RESOLVED	No	No	No	Yes	No	No
3222726	168283	Sporadic	19 and younger	Centennial Scarborough	M1C	No Information	CONFIRMED	2021-05-18	2021-05-19	FEMALE	RESOLVED	No	No	No	No	No	No
3222727	168284	Sporadic	20 to 29 Years	Briar Hill - Belgravia	M6B	Community	CONFIRMED	2021-05-18	2021-05-19	FEMALE	RESOLVED	No	No	No	No	No	No
3222728	168285	Sporadic	60 to 69 Years	Willowdale West	M2R	Community	CONFIRMED	2021-05-17	2021-05-19	FEMALE	RESOLVED	No	No	No	No	No	No
3222729	168286	Sporadic	60 to 69 Years	Willowdale West	M2R	Community	CONFIRMED	2021-05-19	2021-05-19	MALE	RESOLVED	No	No	No	No	No	No
3222730	168287	Sporadic	50 to 59 Years	Bridle Path-Sunnybrook-York Mills	M4N	Community	CONFIRMED	2021-05-13	2021-05-19	FEMALE	RESOLVED	No	No	No	No	No	No
3222731	168288	Sporadic	20 to 29 Years	Bridle Path-Sunnybrook-York Mills	M4N	Community	CONFIRMED	2021-05-14	2021-05-19	FEMALE	RESOLVED	No	No	No	No	No	No
3222732	168289	Sporadic	30 to 39 Years	Woburn	M1G	Community	CONFIRMED	2021-05-15	2021-05-20	FEMALE	RESOLVED	No	No	No	No	No	No
3222733	168290	Sporadic	30 to 39 Years	Bendale	M1J	Community	CONFIRMED	2021-05-19	2021-05-20	FEMALE	RESOLVED	No	No	No	No	No	No
3222734	168291	Sporadic	20 to 29 Years	O'Connor-Parkview	M4B	Community	CONFIRMED	2021-05-16	2021-05-20	FEMALE	RESOLVED	No	No	No	No	No	No
3222735	168292	Sporadic	40 to 49 Years	Tam O'Shanter-Sullivan	M1S	Community	CONFIRMED	2021-05-17	2021-05-19	MALE	RESOLVED	No	No	No	No	No	No
3222736	168293	Sporadic	20 to 29 Years	Woburn	M1H	Community	CONFIRMED	2021-05-13	2021-05-19	FEMALE	RESOLVED	No	No	No	No	No	No
3222737	168294	Sporadic	40 to 49 Years	Woburn	M1H	Community	CONFIRMED	2021-05-18	2021-05-19	MALE	RESOLVED	No	No	No	No	No	No
3222738	168295	Sporadic	30 to 39 Years	Briar Hill - Belgravia	M6B	Community	CONFIRMED	2021-05-19	2021-05-19	MALE	RESOLVED	No	No	No	No	No	No
3222739	168296	Sporadic	60 to 69 Years	Westminster-Branson	M2R	Community	CONFIRMED	2021-05-09	2021-05-20	MALE	RESOLVED	No	No	No	Yes	No	No
3222740	168297	Sporadic	20 to 29 Years	Woburn	M1H	Household Contact	CONFIRMED	2021-05-19	2021-05-20	MALE	RESOLVED	No	No	No	No	No	No
3222741	168298	Sporadic	70 to 79 Years	Briar Hill - Belgravia	M6B	Community	CONFIRMED	2021-05-19	2021-05-20	FEMALE	RESOLVED	No	No	No	Yes	No	No
3222742	168299	Sporadic	60 to 69 Years	Downsview-Roding-CFB	M3M	Community	CONFIRMED	2021-05-17	2021-05-20	MALE	RESOLVED	No	No	No	No	No	No
3222743	168300	Sporadic	50 to 59 Years	Guildwood	M1E	Community	CONFIRMED	2021-05-18	2021-05-20	MALE	FATAL	No	No	No	Yes	Yes	Yes
3222744	168301	Sporadic	50 to 59 Years	Pleasant View	M2J	Community	CONFIRMED	2021-05-18	2021-05-20	FEMALE	RESOLVED	No	No	No	No	No	No
3222745	168302	Sporadic	20 to 29 Years	Tam O'Shanter-Sullivan	M1T	Community	CONFIRMED	2021-05-19	2021-05-20	MALE	RESOLVED	No	No	No	No	No	No
3222746	168303	Sporadic	90 and older	Brookhaven-Amesbury	M6L	Community	CONFIRMED	2021-05-09	2021-05-20	MALE	FATAL	No	No	No	Yes	No	No
3222747	168304	Sporadic	20 to 29 Years	West Humber-Clairville	M9W	Community	CONFIRMED	2021-05-17	2021-05-19	FEMALE	RESOLVED	No	No	No	No	No	No
3222748	168305	Sporadic	30 to 39 Years	Rockcliffe-Smythe	M6N	No Information	CONFIRMED	2021-05-19	2021-05-20	MALE	RESOLVED	No	No	No	No	No	No
3222749	168306	Sporadic	20 to 29 Years	Dovercourt-Wallace Emerson-Junction	M6H	Community	CONFIRMED	2021-05-19	2021-05-20	FEMALE	RESOLVED	No	No	No	No	No	No
3222750	168307	Sporadic	30 to 39 Years	Waterfront Communities-The Island	M5V	Close Contact	CONFIRMED	2021-05-18	2021-05-20	MALE	RESOLVED	No	No	No	No	No	No
3222751	168308	Sporadic	60 to 69 Years	Lambton Baby Point	M6S	Community	CONFIRMED	2021-05-19	2021-05-20	FEMALE	RESOLVED	No	No	No	No	No	No
3222752	168309	Sporadic	30 to 39 Years	Rexdale-Kipling	M9W	No Information	CONFIRMED	2021-05-19	2021-05-20	MALE	RESOLVED	No	No	No	No	No	No
3222753	168310	Sporadic	20 to 29 Years	Waterfront Communities-The Island	M5V	Community	CONFIRMED	2021-05-19	2021-05-19	MALE	RESOLVED	No	No	No	No	No	No
3222754	168311	Sporadic	60 to 69 Years	Dovercourt-Wallace Emerson-Junction	M6H	Close Contact	CONFIRMED	2021-05-15	2021-05-20	FEMALE	RESOLVED	No	No	No	No	No	No
3222755	168312	Sporadic	20 to 29 Years	O'Connor-Parkview	M4B	Community	CONFIRMED	2021-05-07	2021-05-20	FEMALE	RESOLVED	No	No	No	No	No	No
3222756	168313	Sporadic	30 to 39 Years	Wychwood	M6G	Community	CONFIRMED	2021-05-14	2021-05-20	MALE	RESOLVED	No	No	No	No	No	No
3222757	168314	Sporadic	20 to 29 Years	South Parkdale	M6K	No Information	CONFIRMED	2021-05-19	2021-05-20	FEMALE	RESOLVED	No	No	No	No	No	No
3222758	168315	Sporadic	60 to 69 Years	Guildwood	M1E	Household Contact	CONFIRMED	2021-05-11	2021-05-19	FEMALE	RESOLVED	No	No	No	No	No	No
3222759	168316	Sporadic	70 to 79 Years	Mimico (includes Humber Bay Shores)	M8V	Close Contact	CONFIRMED	2021-05-18	2021-05-20	FEMALE	RESOLVED	No	No	No	No	No	No
3222760	168317	Sporadic	40 to 49 Years	South Parkdale	M6K	Community	CONFIRMED	2021-05-18	2021-05-20	FEMALE	RESOLVED	No	No	No	No	No	No
3222761	168318	Sporadic	20 to 29 Years	Wychwood	M6G	Community	CONFIRMED	2021-05-19	2021-05-20	MALE	RESOLVED	No	No	No	No	No	No
3222762	168319	Sporadic	19 and younger	Westminster-Branson	M2R	No Information	CONFIRMED	2021-05-18	2021-05-20	FEMALE	RESOLVED	No	No	No	No	No	No
3222763	168320	Sporadic	30 to 39 Years	West Hill	M1E	Community	CONFIRMED	2021-05-09	2021-05-20	MALE	RESOLVED	No	No	No	No	No	No
3222764	168321	Sporadic	50 to 59 Years	Steeles	M1W	Community	CONFIRMED	2021-05-13	2021-05-20	MALE	RESOLVED	No	No	No	No	No	No
3222765	168322	Sporadic	60 to 69 Years	L'Amoreaux	M1W	No Information	CONFIRMED	2021-05-19	2021-05-20	FEMALE	RESOLVED	No	No	No	No	No	No
3222766	168323	Sporadic	70 to 79 Years	Eglinton East	M1K	Community	CONFIRMED	2021-05-09	2021-05-20	FEMALE	RESOLVED	No	No	No	No	No	No
3222767	168324	Sporadic	40 to 49 Years	Pleasant View	M2J	Community	CONFIRMED	2021-05-14	2021-05-20	MALE	RESOLVED	No	No	No	No	No	No
3222768	168325	Sporadic	70 to 79 Years	Agincourt North	M1V	No Information	CONFIRMED	2021-05-17	2021-05-20	FEMALE	RESOLVED	No	No	No	No	No	No
3222769	168326	Sporadic	70 to 79 Years	Beechborough-Greenbrook	M6M	No Information	CONFIRMED	2021-05-19	2021-05-20	FEMALE	FATAL	No	No	No	Yes	Yes	No
3222770	168327	Sporadic	70 to 79 Years	Little Portugal	M6K	Community	CONFIRMED	2021-05-19	2021-05-20	MALE	RESOLVED	No	No	No	No	No	No
3222771	168328	Sporadic	20 to 29 Years	University	M5S	Community	CONFIRMED	2021-05-19	2021-05-20	MALE	RESOLVED	No	No	No	No	No	No
3222772	168329	Sporadic	40 to 49 Years	Pelmo Park-Humberlea	M9M	No Information	CONFIRMED	2021-05-15	2021-05-20	MALE	RESOLVED	No	No	No	No	No	No
3222773	168330	Sporadic	20 to 29 Years	Forest Hill North	M6B	Community	CONFIRMED	2021-05-18	2021-05-20	FEMALE	RESOLVED	No	No	No	No	No	No
3222774	168331	Sporadic	40 to 49 Years	Banbury-Don Mills	M3B	Community	CONFIRMED	2021-05-12	2021-05-20	MALE	RESOLVED	No	No	No	No	No	No
3222775	168332	Sporadic	20 to 29 Years	Yonge-St.Clair	M4V	Community	CONFIRMED	2021-05-14	2021-05-19	FEMALE	RESOLVED	No	No	No	No	No	No
3222776	168333	Sporadic	30 to 39 Years	Agincourt North	M1S	Community	CONFIRMED	2021-05-17	2021-05-19	MALE	RESOLVED	No	No	No	No	No	No
3222777	168334	Sporadic	20 to 29 Years	Lawrence Park North	M5M	Community	CONFIRMED	2021-05-19	2021-05-19	MALE	RESOLVED	No	No	No	No	No	No
3222778	168335	Sporadic	60 to 69 Years	Woburn	M1H	Community	CONFIRMED	2021-05-19	2021-05-20	FEMALE	RESOLVED	No	No	No	No	No	No
3222779	168336	Sporadic	19 and younger	Corso Italia-Davenport	M6E	Community	CONFIRMED	2021-05-19	2021-05-19	FEMALE	RESOLVED	No	No	No	No	No	No
3222780	168337	Outbreak Associated	19 and younger	Oakridge	M1L	Outbreaks, Healthcare Institutions	CONFIRMED	2021-05-18	2021-05-19	FEMALE	RESOLVED	No	No	No	Yes	No	No
3222781	168338	Sporadic	20 to 29 Years	Kensington-Chinatown	M5T	Community	CONFIRMED	2021-05-19	2021-05-19	MALE	RESOLVED	No	No	No	No	No	No
3222782	168339	Sporadic	30 to 39 Years	Clairlea-Birchmount	M1L	Community	CONFIRMED	2021-05-14	2021-05-18	MALE	RESOLVED	No	No	No	No	No	No
3222783	168340	Outbreak Associated	30 to 39 Years	Trinity-Bellwoods	M6J	Outbreaks, Other Settings	CONFIRMED	2021-05-16	2021-05-20	MALE	RESOLVED	No	No	No	No	No	No
3222784	168341	Outbreak Associated	20 to 29 Years	Niagara	M6K	Outbreaks, Other Settings	CONFIRMED	2021-05-19	2021-05-20	MALE	RESOLVED	No	No	No	No	No	No
3222785	168342	Sporadic	40 to 49 Years	Flemingdon Park	M3C	Community	CONFIRMED	2021-05-17	2021-05-18	FEMALE	RESOLVED	No	No	No	No	No	No
3222786	168343	Sporadic	19 and younger	O'Connor-Parkview	M4B	Household Contact	CONFIRMED	2021-05-17	2021-05-20	FEMALE	RESOLVED	No	No	No	No	No	No
3222787	168344	Sporadic	80 to 89 Years	Flemingdon Park	M3C	Community	CONFIRMED	2021-05-19	2021-05-20	FEMALE	RESOLVED	No	No	No	Yes	No	No
3222788	168345	Sporadic	40 to 49 Years	Danforth-East York	M4C	Community	PROBABLE	2021-05-14	2021-05-19	MALE	RESOLVED	No	No	No	No	No	No
3222789	168346	Sporadic	30 to 39 Years	Oakridge	M1L	Community	CONFIRMED	2021-05-18	2021-05-20	FEMALE	RESOLVED	No	No	No	No	No	No
3222790	168347	Sporadic	90 and older	Kingsway South	M8X	Community	CONFIRMED	2021-05-07	2021-05-20	MALE	RESOLVED	No	No	No	Yes	No	No
3222791	168348	Sporadic	20 to 29 Years	Newtonbrook West	M2M	Community	CONFIRMED	2021-05-18	2021-05-20	FEMALE	RESOLVED	No	No	No	No	No	No
3222792	168349	Sporadic	30 to 39 Years	Taylor-Massey	M4C	Household Contact	CONFIRMED	2021-05-18	2021-05-19	FEMALE	RESOLVED	No	No	No	No	No	No
3222793	168350	Sporadic	30 to 39 Years	Greenwood-Coxwell	M4L	Community	CONFIRMED	2021-05-12	2021-05-20	MALE	RESOLVED	No	No	No	No	No	No
3222794	168351	Sporadic	40 to 49 Years	Parkwoods-Donalda	M3A	Community	CONFIRMED	2021-05-17	2021-05-18	MALE	RESOLVED	No	No	No	No	No	No
3222795	168352	Sporadic	30 to 39 Years	Rouge	M1B	Community	CONFIRMED	2021-05-16	2021-05-20	FEMALE	RESOLVED	No	No	No	No	No	No
3222796	168353	Sporadic	50 to 59 Years	Woburn	M1H	Household Contact	CONFIRMED	2021-05-12	2021-05-20	MALE	RESOLVED	No	No	No	No	No	No
3222797	168354	Sporadic	40 to 49 Years	Cliffcrest	M1M	Community	CONFIRMED	2021-05-17	2021-05-20	MALE	RESOLVED	No	No	No	No	No	No
3222798	168355	Sporadic	30 to 39 Years	Bendale	M1J	Community	CONFIRMED	2021-05-18	2021-05-20	FEMALE	RESOLVED	No	No	No	No	No	No
3222799	168356	Sporadic	30 to 39 Years	Woburn	M1H	Community	CONFIRMED	2021-05-14	2021-05-20	FEMALE	RESOLVED	No	No	No	No	No	No
3222800	168357	Sporadic	20 to 29 Years	Scarborough Village	M1M	Household Contact	CONFIRMED	2021-05-17	2021-05-20	FEMALE	RESOLVED	No	No	No	No	No	No
3222801	168358	Sporadic	20 to 29 Years	Willowdale East	M2N	Close Contact	CONFIRMED	2021-05-18	2021-05-20	MALE	RESOLVED	No	No	No	No	No	No
3222802	168359	Outbreak Associated	19 and younger	Clanton Park	M3H	Outbreaks, Other Settings	CONFIRMED	2021-05-17	2021-05-20	FEMALE	RESOLVED	No	No	No	No	No	No
3222803	168360	Sporadic	80 to 89 Years	Tam O'Shanter-Sullivan	M1T	Community	CONFIRMED	2021-05-11	2021-05-20	FEMALE	RESOLVED	No	No	No	No	No	No
3222804	168361	Sporadic	60 to 69 Years	Woburn	M1H	Close Contact	CONFIRMED	2021-05-13	2021-05-20	MALE	RESOLVED	No	No	No	Yes	No	No
3222805	168362	Sporadic	20 to 29 Years	Bridle Path-Sunnybrook-York Mills	M4N	Community	CONFIRMED	2021-05-18	2021-05-20	MALE	RESOLVED	No	No	No	No	No	No
3222806	168363	Sporadic	70 to 79 Years	Rockcliffe-Smythe	M6N	Community	CONFIRMED	2021-05-16	2021-05-20	FEMALE	RESOLVED	No	No	No	No	No	No
3222807	168364	Sporadic	30 to 39 Years	Alderwood	M8W	Community	CONFIRMED	2021-05-12	2021-05-20	MALE	RESOLVED	No	No	No	No	No	No
3222808	168365	Sporadic	50 to 59 Years	Little Portugal	M6K	Community	CONFIRMED	2021-05-15	2021-05-20	FEMALE	RESOLVED	No	No	No	No	No	No
3222809	168366	Sporadic	19 and younger	Waterfront Communities-The Island	M5E	Household Contact	CONFIRMED	2021-05-19	2021-05-20	FEMALE	RESOLVED	No	No	No	No	No	No
3222810	168367	Sporadic	40 to 49 Years	Dorset Park	M1P	Household Contact	CONFIRMED	2021-05-14	2021-05-20	MALE	RESOLVED	No	No	No	No	No	No
3222811	168368	Sporadic	50 to 59 Years	South Parkdale	M6K	Community	CONFIRMED	2021-05-15	2021-05-20	FEMALE	RESOLVED	No	No	No	No	No	No
3222812	168369	Sporadic	30 to 39 Years	Downsview-Roding-CFB	M3L	Community	CONFIRMED	2021-05-19	2021-05-20	MALE	RESOLVED	No	No	No	No	No	No
3222813	168370	Sporadic	80 to 89 Years	Yorkdale-Glen Park	M6A	Community	CONFIRMED	2021-05-17	2021-05-20	MALE	RESOLVED	No	No	No	No	No	No
3222814	168371	Sporadic	20 to 29 Years	Junction Area	M6N	Community	CONFIRMED	2021-05-19	2021-05-20	MALE	RESOLVED	No	No	No	No	No	No
3222815	168372	Sporadic	20 to 29 Years	Weston	M9N	Community	CONFIRMED	2021-05-19	2021-05-20	MALE	RESOLVED	No	No	No	No	No	No
3222816	168373	Sporadic	40 to 49 Years		M3N	Community	CONFIRMED	2021-05-19	2021-05-20	MALE	RESOLVED	No	No	No	No	No	No
3222817	168374	Sporadic	19 and younger	Downsview-Roding-CFB	M3L	No Information	CONFIRMED	2021-05-19	2021-05-20	MALE	RESOLVED	No	No	No	No	No	No
3222818	168375	Sporadic	20 to 29 Years	Glenfield-Jane Heights	M3L	Community	CONFIRMED	2021-05-18	2021-05-20	MALE	RESOLVED	No	No	No	Yes	No	No
3222819	168376	Sporadic	50 to 59 Years	Downsview-Roding-CFB	M3M	Community	CONFIRMED	2021-05-18	2021-05-20	MALE	RESOLVED	No	No	No	No	No	No
3222820	168377	Sporadic	20 to 29 Years	South Parkdale	M6K	Community	CONFIRMED	2021-05-19	2021-05-20	MALE	RESOLVED	No	No	No	No	No	No
3222821	168378	Sporadic	40 to 49 Years	Rustic	M6L	No Information	CONFIRMED	2021-05-17	2021-05-20	FEMALE	RESOLVED	No	No	No	No	No	No
3222822	168379	Sporadic	20 to 29 Years	Downsview-Roding-CFB	M3M	Community	CONFIRMED	2021-05-19	2021-05-20	FEMALE	RESOLVED	No	No	No	No	No	No
3222823	168380	Sporadic	20 to 29 Years	Kingsview Village-The Westway	M9R	Community	CONFIRMED	2021-05-16	2021-05-20	FEMALE	RESOLVED	No	No	No	No	No	No
3222824	168381	Sporadic	50 to 59 Years	Mount Olive-Silverstone-Jamestown	M9V	Household Contact	CONFIRMED	2021-05-18	2021-05-20	FEMALE	RESOLVED	No	No	No	No	No	No
3222825	168382	Sporadic	40 to 49 Years	Woburn	M1G	Community	CONFIRMED	2021-05-19	2021-05-20	MALE	RESOLVED	No	No	No	No	No	No
3222826	168383	Sporadic	30 to 39 Years	Kingsview Village-The Westway	M9P	Community	CONFIRMED	2021-05-19	2021-05-20	FEMALE	RESOLVED	No	No	No	No	No	No
3222827	168384	Sporadic	19 and younger	Humber Summit	M9L	Close Contact	PROBABLE	2021-05-20	2021-05-20	FEMALE	RESOLVED	No	No	No	No	No	No
3222828	168385	Sporadic	19 and younger	Kingsview Village-The Westway	M9R	No Information	CONFIRMED	2021-05-19	2021-05-20	MALE	RESOLVED	No	No	No	No	No	No
3222829	168386	Sporadic	20 to 29 Years	Woburn	M1G	Community	CONFIRMED	2021-05-14	2021-05-20	FEMALE	RESOLVED	No	No	No	No	No	No
3222830	168387	Sporadic	60 to 69 Years	Kingsview Village-The Westway	M9P	Community	CONFIRMED	2021-05-19	2021-05-20	FEMALE	RESOLVED	No	No	No	No	No	No
3222831	168388	Sporadic	20 to 29 Years	Tam O'Shanter-Sullivan	M1T	Community	CONFIRMED	2021-05-17	2021-05-20	MALE	RESOLVED	No	No	No	No	No	No
3222832	168389	Sporadic	30 to 39 Years	East End-Danforth	M4C	Community	CONFIRMED	2021-05-13	2021-05-20	FEMALE	RESOLVED	No	No	No	No	No	No
3222833	168390	Outbreak Associated	40 to 49 Years	Tam O'Shanter-Sullivan	M1T	Outbreaks, Other Settings	CONFIRMED	2021-05-18	2021-05-20	FEMALE	RESOLVED	No	No	No	No	No	No
3222834	168391	Sporadic	19 and younger	Weston	M9N	Community	CONFIRMED	2021-05-18	2021-05-20	MALE	RESOLVED	No	No	No	No	No	No
3222835	168392	Sporadic	60 to 69 Years	Weston	M9N	Community	CONFIRMED	2021-05-18	2021-05-20	MALE	RESOLVED	No	No	No	No	No	No
3222836	168393	Sporadic	20 to 29 Years	Glenfield-Jane Heights	M3N	Community	CONFIRMED	2021-05-11	2021-05-20	FEMALE	RESOLVED	No	No	No	No	No	No
3222837	168394	Sporadic	70 to 79 Years	Oakwood Village	M6E	Community	CONFIRMED	2021-05-14	2021-05-20	FEMALE	RESOLVED	No	No	No	Yes	Yes	No
3222838	168395	Sporadic	19 and younger	Pelmo Park-Humberlea	M9M	Close Contact	CONFIRMED	2021-05-19	2021-05-20	FEMALE	RESOLVED	No	No	No	No	No	No
3222839	168396	Sporadic	19 and younger	Humber Heights-Westmount	M9P	No Information	CONFIRMED	2021-05-19	2021-05-20	MALE	RESOLVED	No	No	No	No	No	No
3222840	168397	Sporadic	40 to 49 Years	Forest Hill South	M5P	Community	CONFIRMED	2021-05-18	2021-05-20	MALE	RESOLVED	No	No	No	No	No	No
3222841	168398	Sporadic	19 and younger	Black Creek	M3N	Household Contact	CONFIRMED	2021-05-16	2021-05-20	FEMALE	RESOLVED	No	No	No	No	No	No
3222842	168399	Sporadic	20 to 29 Years	Downsview-Roding-CFB	M3M	Community	CONFIRMED	2021-05-14	2021-05-20	MALE	RESOLVED	No	No	No	No	No	No
3222843	168400	Sporadic	50 to 59 Years	Humber Summit	M9L	Close Contact	CONFIRMED	2021-05-16	2021-05-20	FEMALE	RESOLVED	No	No	No	No	No	No
3222844	168401	Sporadic	40 to 49 Years	Banbury-Don Mills	M3C	Community	CONFIRMED	2021-05-18	2021-05-20	FEMALE	RESOLVED	No	No	No	No	No	No
3222845	168402	Sporadic	19 and younger	Bathurst Manor	M3H	Household Contact	CONFIRMED	2021-05-17	2021-05-20	MALE	RESOLVED	No	No	No	No	No	No
3222846	168403	Sporadic	19 and younger	Clanton Park	M3H	Household Contact	CONFIRMED	2021-05-19	2021-05-20	FEMALE	RESOLVED	No	No	No	No	No	No
3222847	168404	Sporadic	20 to 29 Years	Pleasant View	M2J	Community	CONFIRMED	2021-05-19	2021-05-20	MALE	RESOLVED	No	No	No	No	No	No
3222848	168405	Sporadic	50 to 59 Years	Don Valley Village	M2J	No Information	CONFIRMED	2021-05-12	2021-05-20	FEMALE	RESOLVED	No	No	No	No	No	No
3222849	168406	Sporadic	40 to 49 Years	Pelmo Park-Humberlea	M9M	Household Contact	PROBABLE	2021-05-17	2021-05-20	UNKNOWN	RESOLVED	No	No	No	No	No	No
3222850	168407	Sporadic	20 to 29 Years	York University Heights	M3J	Household Contact	CONFIRMED	2021-05-16	2021-05-20	MALE	RESOLVED	No	No	No	No	No	No
3222851	168408	Sporadic	60 to 69 Years	Bedford Park-Nortown	M5M	Community	CONFIRMED	2021-05-19	2021-05-20	FEMALE	RESOLVED	No	No	No	No	No	No
3222852	168409	Sporadic	30 to 39 Years	Bendale	M1P	Community	CONFIRMED	2021-05-15	2021-05-20	MALE	RESOLVED	No	No	No	No	No	No
3222853	168410	Sporadic	30 to 39 Years	Etobicoke West Mall	M9C	No Information	CONFIRMED	2021-05-18	2021-05-20	FEMALE	RESOLVED	No	No	No	No	No	No
3222854	168411	Sporadic	30 to 39 Years	Englemount-Lawrence	M6A	Close Contact	CONFIRMED	2021-05-13	2021-05-20	MALE	RESOLVED	No	No	No	No	No	No
3222855	168412	Sporadic	50 to 59 Years	Yorkdale-Glen Park	M6B	Community	CONFIRMED	2021-05-17	2021-05-20	FEMALE	RESOLVED	No	No	No	No	No	No
3222856	168413	Sporadic	20 to 29 Years	West Humber-Clairville	M9W	Close Contact	CONFIRMED	2021-05-11	2021-05-20	FEMALE	RESOLVED	No	No	No	No	No	No
3222857	168414	Sporadic	20 to 29 Years	Black Creek	M3N	Community	CONFIRMED	2021-05-14	2021-05-20	MALE	RESOLVED	No	No	No	No	No	No
3222858	168415	Sporadic	70 to 79 Years	Black Creek	M3N	Community	CONFIRMED	2021-05-16	2021-05-20	MALE	RESOLVED	No	No	No	No	No	No
3222859	168416	Sporadic	50 to 59 Years	Pelmo Park-Humberlea	M9M	Community	CONFIRMED	2021-05-18	2021-05-20	MALE	RESOLVED	No	No	No	No	No	No
3222860	168417	Sporadic	20 to 29 Years	Glenfield-Jane Heights	M3N	Community	CONFIRMED	2021-05-19	2021-05-20	FEMALE	RESOLVED	No	No	No	No	No	No
3222861	168418	Sporadic	50 to 59 Years	West Humber-Clairville	M9W	Community	CONFIRMED	2021-05-15	2021-05-20	MALE	RESOLVED	No	No	No	No	No	No
3222862	168419	Sporadic	60 to 69 Years	Downsview-Roding-CFB	M3L	Community	CONFIRMED	2021-05-15	2021-05-20	MALE	RESOLVED	No	No	No	No	No	No
3222863	168420	Sporadic	20 to 29 Years	Rockcliffe-Smythe	M6N	Community	CONFIRMED	2021-05-18	2021-05-20	FEMALE	RESOLVED	No	No	No	No	No	No
3222864	168421	Sporadic	50 to 59 Years	Rexdale-Kipling	M9W	No Information	CONFIRMED	2021-05-19	2021-05-20	MALE	RESOLVED	No	No	No	No	No	No
3222865	168422	Sporadic	40 to 49 Years	Rockcliffe-Smythe	M6N	Community	CONFIRMED	2021-05-18	2021-05-20	FEMALE	RESOLVED	No	No	No	No	No	No
3222866	168423	Sporadic	40 to 49 Years	Keelesdale-Eglinton West	M6N	Community	CONFIRMED	2021-05-15	2021-05-20	MALE	RESOLVED	No	No	No	No	No	No
3222867	168424	Sporadic	40 to 49 Years	Rexdale-Kipling	M9W	Close Contact	CONFIRMED	2021-05-17	2021-05-20	MALE	RESOLVED	No	No	No	No	No	No
3222868	168425	Sporadic	30 to 39 Years	Downsview-Roding-CFB	M3M	Community	CONFIRMED	2021-05-10	2021-05-20	MALE	RESOLVED	No	No	No	No	No	No
3222869	168426	Sporadic	20 to 29 Years	Glenfield-Jane Heights	M3N	Community	CONFIRMED	2021-05-14	2021-05-20	FEMALE	RESOLVED	No	No	No	No	No	No
3222870	168427	Sporadic	60 to 69 Years	Englemount-Lawrence	M6A	No Information	CONFIRMED	2021-05-17	2021-05-20	MALE	RESOLVED	No	No	No	No	No	No
3222871	168428	Sporadic	30 to 39 Years	Bay Street Corridor	M4Y	Household Contact	CONFIRMED	2021-05-14	2021-05-20	FEMALE	RESOLVED	No	No	No	No	No	No
3222872	168429	Sporadic	30 to 39 Years	East End-Danforth	M4C	Community	CONFIRMED	2021-05-17	2021-05-20	FEMALE	RESOLVED	No	No	No	No	No	No
3222873	168430	Sporadic	70 to 79 Years	Brookhaven-Amesbury	M9N	Household Contact	CONFIRMED	2021-05-09	2021-05-20	MALE	RESOLVED	No	No	No	No	No	No
3222874	168431	Sporadic	40 to 49 Years			No Information	CONFIRMED	2021-05-20	2021-05-20	MALE	FATAL	No	No	No	Yes	Yes	Yes
3222875	168432	Sporadic	20 to 29 Years	Victoria Village	M4A	Household Contact	CONFIRMED	2021-05-17	2021-05-20	MALE	RESOLVED	No	No	No	No	No	No
3222876	168433	Sporadic	80 to 89 Years	Yorkdale-Glen Park	M6A	Close Contact	CONFIRMED	2021-05-15	2021-05-20	MALE	RESOLVED	No	No	No	Yes	No	No
3222877	168434	Sporadic	19 and younger	Keelesdale-Eglinton West	M6N	Community	CONFIRMED	2021-05-19	2021-05-20	FEMALE	RESOLVED	No	No	No	No	No	No
3222878	168435	Sporadic	20 to 29 Years	Weston-Pellam Park	M6N	Community	CONFIRMED	2021-05-19	2021-05-20	FEMALE	RESOLVED	No	No	No	No	No	No
3222879	168436	Sporadic	20 to 29 Years	Beechborough-Greenbrook	M6M	Household Contact	CONFIRMED	2021-05-18	2021-05-20	FEMALE	RESOLVED	No	No	No	No	No	No
3222880	168437	Sporadic	20 to 29 Years	Englemount-Lawrence	M6B	Community	CONFIRMED	2021-05-19	2021-05-20	FEMALE	RESOLVED	No	No	No	No	No	No
3222881	168438	Sporadic	60 to 69 Years	Maple Leaf	M6L	Community	CONFIRMED	2021-05-13	2021-05-20	FEMALE	RESOLVED	No	No	No	No	No	No
3222882	168439	Sporadic	20 to 29 Years	Brookhaven-Amesbury	M6M	Close Contact	CONFIRMED	2021-05-19	2021-05-20	FEMALE	RESOLVED	No	No	No	No	No	No
3222883	168440	Sporadic	40 to 49 Years	Mount Dennis	M6M	Community	CONFIRMED	2021-05-13	2021-05-20	MALE	RESOLVED	No	No	No	No	No	No
3222884	168441	Sporadic	20 to 29 Years	Edenbridge-Humber Valley	M9A	No Information	CONFIRMED	2021-05-18	2021-05-20	FEMALE	RESOLVED	No	No	No	No	No	No
3222885	168442	Sporadic	30 to 39 Years	South Riverdale	M4M	No Information	CONFIRMED	2021-05-18	2021-05-20	MALE	RESOLVED	No	No	No	No	No	No
3222886	168443	Sporadic	60 to 69 Years	Roncesvalles	M6K	Community	CONFIRMED	2021-05-18	2021-05-20	FEMALE	RESOLVED	No	No	No	No	No	No
3222887	168444	Sporadic	50 to 59 Years	Roncesvalles	M6K	Community	CONFIRMED	2021-05-18	2021-05-20	MALE	RESOLVED	No	No	No	No	No	No
3222888	168445	Sporadic	20 to 29 Years	Corso Italia-Davenport	M6E	Community	CONFIRMED	2021-05-14	2021-05-20	FEMALE	RESOLVED	No	No	No	No	No	No
3222889	168446	Sporadic	30 to 39 Years	Mimico (includes Humber Bay Shores)	M8V	Community	CONFIRMED	2021-05-17	2021-05-20	MALE	RESOLVED	No	No	No	No	No	No
3222890	168447	Sporadic	50 to 59 Years	Mimico (includes Humber Bay Shores)	M8Z	Community	CONFIRMED	2021-05-18	2021-05-20	MALE	RESOLVED	No	No	No	No	No	No
3222891	168448	Sporadic	60 to 69 Years	Church-Yonge Corridor	M4Y	Community	CONFIRMED	2021-05-14	2021-05-20	MALE	RESOLVED	No	No	No	No	No	No
3222892	168449	Sporadic	20 to 29 Years	Weston-Pellam Park	M6N	No Information	CONFIRMED	2021-05-19	2021-05-20	MALE	RESOLVED	No	No	No	No	No	No
3222893	168450	Sporadic	19 and younger	South Riverdale	M4M	Community	CONFIRMED	2021-05-14	2021-05-20	MALE	RESOLVED	No	No	No	No	No	No
3222894	168451	Sporadic	20 to 29 Years	Broadview North	M4K	Community	CONFIRMED	2021-05-10	2021-05-20	FEMALE	RESOLVED	No	No	No	No	No	No
3222895	168452	Sporadic	20 to 29 Years	South Riverdale	M4M	Community	CONFIRMED	2021-05-14	2021-05-20	FEMALE	RESOLVED	No	No	No	No	No	No
3222896	168453	Sporadic	20 to 29 Years	Waterfront Communities-The Island	M5J	Community	CONFIRMED	2021-05-18	2021-05-20	MALE	RESOLVED	No	No	No	No	No	No
3222897	168454	Sporadic	40 to 49 Years	Mount Pleasant West	M4P	Community	CONFIRMED	2021-05-14	2021-05-20	MALE	RESOLVED	No	No	No	No	No	No
3222898	168455	Sporadic	20 to 29 Years	Pelmo Park-Humberlea	M9M	Household Contact	CONFIRMED	2021-05-14	2021-05-20	FEMALE	RESOLVED	No	No	No	No	No	No
3222899	168456	Sporadic	30 to 39 Years	Mount Pleasant West	M4P	Community	CONFIRMED	2021-05-19	2021-05-20	FEMALE	RESOLVED	No	No	No	No	No	No
3222900	168457	Sporadic	19 and younger	Mount Pleasant West	M4P	Close Contact	CONFIRMED	2021-05-15	2021-05-20	FEMALE	RESOLVED	No	No	No	No	No	No
3222901	168458	Sporadic	40 to 49 Years	Willowridge-Martingrove-Richview	M9R	Community	CONFIRMED	2021-05-18	2021-05-20	MALE	RESOLVED	No	No	No	No	No	No
3222902	168459	Sporadic	40 to 49 Years	Wexford/Maryvale	M1R	Community	CONFIRMED	2021-05-19	2021-05-20	FEMALE	RESOLVED	No	No	No	No	No	No
3222903	168460	Sporadic	60 to 69 Years	West Hill	M1E	Community	CONFIRMED	2021-05-18	2021-05-20	FEMALE	RESOLVED	No	No	No	No	No	No
3222904	168461	Sporadic	40 to 49 Years	York University Heights	M3J	Community	CONFIRMED	2021-05-19	2021-05-20	FEMALE	RESOLVED	No	No	No	No	No	No
3222905	168462	Sporadic	40 to 49 Years	Thistletown-Beaumond Heights	M9V	Community	CONFIRMED	2021-05-18	2021-05-20	MALE	RESOLVED	No	No	No	No	No	No
3222906	168463	Sporadic	19 and younger	Woburn	M1G	Household Contact	CONFIRMED	2021-05-15	2021-05-20	MALE	RESOLVED	No	No	No	No	No	No
3222907	168464	Sporadic	50 to 59 Years	Mount Olive-Silverstone-Jamestown	M9V	Household Contact	CONFIRMED	2021-05-19	2021-05-20	FEMALE	RESOLVED	No	No	No	No	No	No
3222908	168465	Sporadic	60 to 69 Years		M8A	Community	CONFIRMED	2021-05-19	2021-05-20	MALE	RESOLVED	No	No	No	No	No	No
3222909	168466	Sporadic	30 to 39 Years	Islington-City Centre West	M9B	Community	CONFIRMED	2021-05-07	2021-05-20	FEMALE	RESOLVED	No	No	No	No	No	No
3222910	168467	Sporadic	40 to 49 Years	Etobicoke West Mall	M9C	Community	CONFIRMED	2021-05-05	2021-05-20	MALE	RESOLVED	No	No	No	No	No	No
3222911	168468	Outbreak Associated	40 to 49 Years	Dorset Park	M1P	Outbreaks, Congregate Settings	CONFIRMED	2021-05-19	2021-05-20	FEMALE	RESOLVED	No	No	No	No	No	No
3222912	168469	Outbreak Associated	30 to 39 Years	Dorset Park	M1P	Outbreaks, Congregate Settings	CONFIRMED	2021-05-19	2021-05-20	FEMALE	RESOLVED	No	No	No	No	No	No
3222913	168470	Outbreak Associated	19 and younger	Dorset Park	M1P	Outbreaks, Congregate Settings	CONFIRMED	2021-05-19	2021-05-20	MALE	RESOLVED	No	No	No	No	No	No
3222914	168471	Sporadic	60 to 69 Years	Taylor-Massey	M4C	Community	CONFIRMED	2021-05-19	2021-05-20	MALE	RESOLVED	No	No	No	No	No	No
3222915	168472	Outbreak Associated	19 and younger	Dorset Park	M1P	Outbreaks, Congregate Settings	CONFIRMED	2021-05-19	2021-05-20	FEMALE	RESOLVED	No	No	No	No	No	No
3222916	168473	Sporadic	50 to 59 Years	Westminster-Branson	M2R	Household Contact	CONFIRMED	2021-05-17	2021-05-20	FEMALE	RESOLVED	No	No	No	No	No	No
3222917	168474	Sporadic	40 to 49 Years	Glenfield-Jane Heights	M3N	Community	CONFIRMED	2021-05-14	2021-05-20	MALE	RESOLVED	No	No	No	Yes	No	No
3222918	168475	Sporadic	50 to 59 Years	Morningside	M1E	Community	CONFIRMED	2021-05-19	2021-05-20	MALE	RESOLVED	No	No	No	No	No	No
3222919	168476	Sporadic	50 to 59 Years	Englemount-Lawrence	M6B	Community	CONFIRMED	2021-05-15	2021-05-20	MALE	RESOLVED	No	No	No	No	No	No
3222920	168477	Sporadic	40 to 49 Years	O'Connor-Parkview	M4B	Community	CONFIRMED	2021-05-19	2021-05-20	MALE	RESOLVED	No	No	No	No	No	No
3222921	168478	Sporadic	19 and younger	Mount Pleasant West	M4P	Close Contact	CONFIRMED	2021-05-15	2021-05-20	FEMALE	RESOLVED	No	No	No	No	No	No
3222922	168479	Sporadic	30 to 39 Years	Bayview Village	M2K	No Information	CONFIRMED	2021-05-19	2021-05-20	MALE	RESOLVED	No	No	No	No	No	No
3222923	168480	Sporadic	60 to 69 Years	Westminster-Branson	M2R	Community	CONFIRMED	2021-05-17	2021-05-20	FEMALE	RESOLVED	No	No	No	No	No	No
3222924	168481	Sporadic	30 to 39 Years	York University Heights	M3J	Community	CONFIRMED	2021-05-13	2021-05-20	FEMALE	RESOLVED	No	No	No	No	No	No
3222925	168482	Sporadic	50 to 59 Years	Morningside	M1E	Community	CONFIRMED	2021-05-19	2021-05-20	FEMALE	RESOLVED	No	No	No	No	No	No
3222926	168483	Sporadic	20 to 29 Years	Playter Estates-Danforth	M4K	Community	CONFIRMED	2021-04-26	2021-05-20	FEMALE	RESOLVED	No	No	No	No	No	No
3222927	168484	Outbreak Associated	20 to 29 Years	Dorset Park	M1P	Outbreaks, Congregate Settings	CONFIRMED	2021-05-18	2021-05-20	MALE	RESOLVED	No	No	No	No	No	No
3222928	168485	Sporadic	30 to 39 Years	South Parkdale	M6K	Household Contact	CONFIRMED	2021-05-19	2021-05-20	FEMALE	RESOLVED	No	No	No	No	No	No
3222929	168486	Sporadic	20 to 29 Years	Scarborough Village	M1M	Community	CONFIRMED	2021-05-15	2021-05-20	FEMALE	RESOLVED	No	No	No	No	No	No
3222930	168487	Sporadic	60 to 69 Years	Eglinton East	M1K	Community	CONFIRMED	2021-05-19	2021-05-20	MALE	RESOLVED	No	No	No	No	No	No
3222931	168488	Sporadic	19 and younger	Malvern	M1B	Community	CONFIRMED	2021-05-18	2021-05-20	MALE	RESOLVED	No	No	No	No	No	No
3222932	168489	Sporadic	30 to 39 Years	Eglinton East	M1J	Household Contact	CONFIRMED	2021-05-17	2021-05-20	FEMALE	RESOLVED	No	No	No	No	No	No
3222933	168490	Sporadic	50 to 59 Years	L'Amoreaux	M1T	Community	CONFIRMED	2021-05-19	2021-05-20	MALE	RESOLVED	No	No	No	No	No	No
3222934	168491	Sporadic	40 to 49 Years	Agincourt South-Malvern West	M1T	Community	CONFIRMED	2021-05-19	2021-05-20	MALE	RESOLVED	No	No	No	No	No	No
3222935	168492	Sporadic	30 to 39 Years	Parkwoods-Donalda	M3A	Community	CONFIRMED	2021-05-16	2021-05-20	MALE	RESOLVED	No	No	No	No	No	No
3222936	168493	Sporadic	20 to 29 Years	Dufferin Grove	M6H	Community	CONFIRMED	2021-05-15	2021-05-20	FEMALE	RESOLVED	No	No	No	No	No	No
3222937	168494	Sporadic	20 to 29 Years	Milliken	M1V	Community	CONFIRMED	2021-05-19	2021-05-20	FEMALE	RESOLVED	No	No	No	No	No	No
3222938	168495	Sporadic	40 to 49 Years	Little Portugal	M6J	Community	CONFIRMED	2021-05-17	2021-05-20	FEMALE	RESOLVED	No	No	No	No	No	No
3222939	168496	Sporadic	60 to 69 Years	L'Amoreaux	M1W	Community	CONFIRMED	2021-05-11	2021-05-20	FEMALE	RESOLVED	No	No	No	No	No	No
3222940	168497	Sporadic	50 to 59 Years	Tam O'Shanter-Sullivan	M1T	Community	CONFIRMED	2021-05-19	2021-05-20	MALE	RESOLVED	No	No	No	No	No	No
3222941	168498	Outbreak Associated	19 and younger	Dorset Park	M1P	Outbreaks, Congregate Settings	CONFIRMED	2021-05-17	2021-05-20	MALE	RESOLVED	No	No	No	No	No	No
3222942	168499	Outbreak Associated	20 to 29 Years	West Humber-Clairville	M9V	Outbreaks, Other Settings	CONFIRMED	2021-05-16	2021-05-20	FEMALE	RESOLVED	No	No	No	No	No	No
3222943	168500	Outbreak Associated	40 to 49 Years	Dorset Park	M1P	Outbreaks, Congregate Settings	CONFIRMED	2021-05-17	2021-05-20	MALE	RESOLVED	No	No	No	No	No	No
3222944	168501	Outbreak Associated	19 and younger	Dorset Park	M1P	Household Contact	CONFIRMED	2021-05-10	2021-05-20	FEMALE	RESOLVED	No	No	No	No	No	No
3222945	168502	Outbreak Associated	19 and younger	Dorset Park	M1P	Household Contact	CONFIRMED	2021-05-10	2021-05-20	MALE	RESOLVED	No	No	No	No	No	No
3222946	168503	Sporadic	40 to 49 Years	Victoria Village	M4A	Community	CONFIRMED	2021-05-12	2021-05-20	MALE	RESOLVED	No	No	No	No	No	No
3222947	168504	Sporadic	30 to 39 Years	Flemingdon Park	M3C	Community	CONFIRMED	2021-05-18	2021-05-20	FEMALE	RESOLVED	No	No	No	No	No	No
3222948	168505	Sporadic	60 to 69 Years	Eringate-Centennial-West Deane	M9C	Community	CONFIRMED	2021-05-19	2021-05-20	MALE	RESOLVED	No	No	No	No	No	No
3222949	168506	Sporadic	30 to 39 Years	Clairlea-Birchmount	M1L	Community	CONFIRMED	2021-05-19	2021-05-20	FEMALE	RESOLVED	No	No	No	No	No	No
3222950	168507	Sporadic	19 and younger	Victoria Village	M4A	Household Contact	CONFIRMED	2021-05-19	2021-05-20	FEMALE	RESOLVED	No	No	No	No	No	No
3222951	168508	Sporadic	80 to 89 Years	Hillcrest Village	M2H	Community	CONFIRMED	2021-05-18	2021-05-20	MALE	FATAL	No	No	No	Yes	No	No
3222952	168509	Sporadic	19 and younger	Elms-Old Rexdale	M9W	Household Contact	CONFIRMED	2021-05-18	2021-05-20	FEMALE	RESOLVED	No	No	No	No	No	No
3222953	168510	Sporadic	40 to 49 Years	Humbermede	M9M	Community	CONFIRMED	2021-05-12	2021-05-20	MALE	RESOLVED	No	No	No	No	No	No
3222954	168511	Sporadic	50 to 59 Years	Mount Olive-Silverstone-Jamestown	M9V	Community	CONFIRMED	2021-05-19	2021-05-20	MALE	RESOLVED	No	No	No	No	No	No
3222955	168512	Sporadic	19 and younger	Elms-Old Rexdale	M9W	Household Contact	CONFIRMED	2021-05-18	2021-05-20	FEMALE	RESOLVED	No	No	No	No	No	No
3222956	168513	Sporadic	19 and younger	Markland Wood	M9C	Close Contact	CONFIRMED	2021-05-18	2021-05-20	FEMALE	RESOLVED	No	No	No	No	No	No
3222957	168514	Sporadic	40 to 49 Years	Humbermede	M9M	No Information	CONFIRMED	2021-05-18	2021-05-20	FEMALE	RESOLVED	No	No	No	No	No	No
3222958	168515	Sporadic	19 and younger	High Park-Swansea	M6S	Household Contact	CONFIRMED	2021-05-19	2021-05-20	FEMALE	RESOLVED	No	No	No	No	No	No
3222959	168516	Sporadic	80 to 89 Years	Mount Olive-Silverstone-Jamestown	M9V	Community	CONFIRMED	2021-05-17	2021-05-20	MALE	RESOLVED	No	No	No	Yes	No	No
3222960	168517	Sporadic	19 and younger	High Park-Swansea	M6S	Household Contact	CONFIRMED	2021-05-13	2021-05-20	MALE	RESOLVED	No	No	No	No	No	No
3222961	168518	Sporadic	19 and younger	Thistletown-Beaumond Heights	M9V	Household Contact	CONFIRMED	2021-05-16	2021-05-20	MALE	RESOLVED	No	No	No	No	No	No
3222962	168519	Sporadic	40 to 49 Years	Humbermede	M9M	Community	CONFIRMED	2021-05-18	2021-05-20	FEMALE	RESOLVED	No	No	No	No	No	No
3222963	168520	Sporadic	30 to 39 Years	High Park-Swansea	M6S	Community	CONFIRMED	2021-05-19	2021-05-20	FEMALE	RESOLVED	No	No	No	No	No	No
3222964	168521	Sporadic	20 to 29 Years	Stonegate-Queensway	M8Y	Community	CONFIRMED	2021-05-19	2021-05-20	FEMALE	RESOLVED	No	No	No	No	No	No
3222965	168522	Sporadic	60 to 69 Years	Humbermede	M9M	Community	CONFIRMED	2021-05-19	2021-05-20	FEMALE	RESOLVED	No	No	No	No	No	No
3222966	168523	Sporadic	70 to 79 Years	Yorkdale-Glen Park	M6A	Community	CONFIRMED	2021-05-17	2021-05-20	FEMALE	RESOLVED	No	No	No	No	No	No
3222967	168524	Sporadic	30 to 39 Years	Downsview-Roding-CFB	M3M	Community	CONFIRMED	2021-05-18	2021-05-20	FEMALE	RESOLVED	No	No	No	No	No	No
3222968	168525	Sporadic	30 to 39 Years	Bathurst Manor	M3H	Community	CONFIRMED	2021-05-19	2021-05-20	FEMALE	RESOLVED	No	No	No	No	No	No
3222969	168526	Sporadic	60 to 69 Years	Glenfield-Jane Heights	M3N	Community	CONFIRMED	2021-05-19	2021-05-20	MALE	RESOLVED	No	No	No	No	No	No
3222970	168527	Sporadic	19 and younger	Thistletown-Beaumond Heights	M9V	Household Contact	CONFIRMED	2021-05-18	2021-05-20	FEMALE	RESOLVED	No	No	No	No	No	No
3222971	168528	Sporadic	20 to 29 Years	Black Creek	M3N	Community	CONFIRMED	2021-05-19	2021-05-20	MALE	RESOLVED	No	No	No	No	No	No
3222972	168529	Sporadic	20 to 29 Years	Kensington-Chinatown	M5T	Community	CONFIRMED	2021-05-19	2021-05-20	FEMALE	RESOLVED	No	No	No	No	No	No
3222973	168530	Sporadic	19 and younger	Bathurst Manor	M3H	Household Contact	CONFIRMED	2021-05-11	2021-05-20	FEMALE	RESOLVED	No	No	No	No	No	No
3222974	168531	Sporadic	40 to 49 Years	Glenfield-Jane Heights	M3N	Community	CONFIRMED	2021-05-19	2021-05-20	FEMALE	RESOLVED	No	No	No	No	No	No
3222975	168532	Sporadic	50 to 59 Years	Bayview Woods-Steeles	M2K	No Information	CONFIRMED	2021-05-18	2021-05-20	FEMALE	RESOLVED	No	No	No	No	No	No
3222976	168533	Sporadic	20 to 29 Years	Black Creek	M3N	Community	CONFIRMED	2021-05-10	2021-05-20	FEMALE	RESOLVED	No	No	No	No	No	No
3222977	168534	Sporadic	50 to 59 Years	Black Creek	M3N	Community	CONFIRMED	2021-05-19	2021-05-20	FEMALE	RESOLVED	No	No	No	No	No	No
3222978	168535	Sporadic	30 to 39 Years	Wexford/Maryvale	M1R	Community	CONFIRMED	2021-05-18	2021-05-20	MALE	RESOLVED	No	No	No	No	No	No
3222979	168536	Sporadic	19 and younger	Parkwoods-Donalda	M3A	Household Contact	CONFIRMED	2021-05-19	2021-05-20	FEMALE	RESOLVED	No	No	No	No	No	No
3222980	168537	Sporadic	40 to 49 Years	Wexford/Maryvale	M1R	Community	CONFIRMED	2021-05-15	2021-05-20	MALE	RESOLVED	No	No	No	No	No	No
3222981	168538	Sporadic	20 to 29 Years	Oakridge	M1L	Community	CONFIRMED	2021-05-19	2021-05-20	MALE	RESOLVED	No	No	No	No	No	No
3222982	168539	Sporadic	50 to 59 Years	Taylor-Massey	M4C	Community	CONFIRMED	2021-05-18	2021-05-20	MALE	RESOLVED	No	No	No	No	No	No
3222983	168540	Sporadic	30 to 39 Years	Rexdale-Kipling	M9W	Community	CONFIRMED	2021-05-17	2021-05-20	MALE	RESOLVED	No	No	No	No	No	No
3222984	168541	Sporadic	19 and younger	Parkwoods-Donalda	M3A	Household Contact	CONFIRMED	2021-05-19	2021-05-20	FEMALE	RESOLVED	No	No	No	No	No	No
3222985	168542	Sporadic	20 to 29 Years	Taylor-Massey	M4C	Community	CONFIRMED	2021-05-14	2021-05-20	FEMALE	RESOLVED	No	No	No	No	No	No
3222986	168543	Sporadic	30 to 39 Years	East End-Danforth	M4C	Community	CONFIRMED	2021-05-19	2021-05-20	MALE	RESOLVED	No	No	No	No	No	No
3222987	168544	Sporadic	40 to 49 Years	Flemingdon Park	M3C	Community	CONFIRMED	2021-05-19	2021-05-20	FEMALE	RESOLVED	No	No	No	No	No	No
3222988	168545	Sporadic	30 to 39 Years	Parkwoods-Donalda	M3A	Community	CONFIRMED	2021-05-19	2021-05-20	FEMALE	RESOLVED	No	No	No	No	No	No
3222989	168546	Sporadic	50 to 59 Years	Parkwoods-Donalda	M3A	Community	CONFIRMED	2021-05-19	2021-05-20	MALE	RESOLVED	No	No	No	No	No	No
3222990	168547	Sporadic	19 and younger	Parkwoods-Donalda	M3A	Community	CONFIRMED	2021-05-19	2021-05-20	MALE	RESOLVED	No	No	No	No	No	No
3222991	168548	Sporadic	40 to 49 Years	South Riverdale	M4L	Community	CONFIRMED	2021-05-12	2021-05-20	MALE	RESOLVED	No	No	No	No	No	No
3222992	168549	Sporadic	40 to 49 Years	O'Connor-Parkview	M4B	Household Contact	CONFIRMED	2021-05-13	2021-05-20	FEMALE	RESOLVED	No	No	No	No	No	No
3222993	168550	Sporadic	20 to 29 Years	South Riverdale	M4L	No Information	CONFIRMED	2021-05-19	2021-05-20	FEMALE	RESOLVED	No	No	No	No	No	No
3222994	168551	Sporadic	30 to 39 Years	Parkwoods-Donalda	M3A	Community	CONFIRMED	2021-05-19	2021-05-20	FEMALE	RESOLVED	No	No	No	No	No	No
3222995	168552	Sporadic	19 and younger	South Riverdale	M4L	Household Contact	CONFIRMED	2021-05-08	2021-05-20	MALE	RESOLVED	No	No	No	No	No	No
3222996	168553	Sporadic	30 to 39 Years	Victoria Village	M4A	Community	CONFIRMED	2021-05-18	2021-05-20	FEMALE	RESOLVED	No	No	No	No	No	No
3222997	168554	Sporadic	30 to 39 Years	Danforth-East York	M4J	Community	CONFIRMED	2021-05-18	2021-05-20	FEMALE	RESOLVED	No	No	No	No	No	No
3222998	168555	Sporadic	30 to 39 Years	Taylor-Massey	M4C	Community	CONFIRMED	2021-05-16	2021-05-20	MALE	RESOLVED	No	No	No	No	No	No
3222999	168556	Sporadic	20 to 29 Years	Parkwoods-Donalda	M3A	Community	CONFIRMED	2021-05-16	2021-05-20	MALE	RESOLVED	No	No	No	No	No	No
3223000	168557	Sporadic	19 and younger	Broadview North	M4K	Household Contact	CONFIRMED	2021-05-18	2021-05-20	MALE	RESOLVED	No	No	No	No	No	No
3223001	168558	Sporadic	19 and younger	Broadview North	M4K	No Information	CONFIRMED	2021-05-19	2021-05-20	MALE	RESOLVED	No	No	No	No	No	No
3223002	168559	Sporadic	50 to 59 Years	Mount Pleasant East	M4P	Community	CONFIRMED	2021-05-13	2021-05-20	MALE	RESOLVED	No	No	No	No	No	No
3223003	168560	Sporadic	50 to 59 Years	Danforth-East York	M4J	Community	CONFIRMED	2021-05-18	2021-05-20	FEMALE	RESOLVED	No	No	No	No	No	No
3223004	168561	Sporadic	50 to 59 Years	Broadview North	M4K	No Information	CONFIRMED	2021-05-19	2021-05-20	FEMALE	RESOLVED	No	No	No	No	No	No
3223005	168562	Sporadic	40 to 49 Years	Broadview North	M4K	Community	CONFIRMED	2021-05-11	2021-05-20	FEMALE	RESOLVED	No	No	No	No	No	No
3223006	168563	Sporadic	40 to 49 Years	Parkwoods-Donalda	M3A	Household Contact	CONFIRMED	2021-05-19	2021-05-20	FEMALE	RESOLVED	No	No	No	No	No	No
3223007	168564	Sporadic	19 and younger	Victoria Village	M4A	Household Contact	CONFIRMED	2021-05-14	2021-05-20	MALE	RESOLVED	No	No	No	No	No	No
3223008	168565	Sporadic	40 to 49 Years	South Riverdale	M4L	Community	CONFIRMED	2021-05-09	2021-05-20	FEMALE	RESOLVED	No	No	No	No	No	No
3223009	168566	Sporadic	70 to 79 Years	Stonegate-Queensway	M8Y	Community	CONFIRMED	2021-05-20	2021-05-20	FEMALE	RESOLVED	No	No	No	Yes	No	No
3223010	168567	Sporadic	60 to 69 Years	Centennial Scarborough	M1C	No Information	PROBABLE	2021-05-20	2021-05-20	FEMALE	RESOLVED	No	No	No	No	No	No
3223011	168568	Sporadic	30 to 39 Years	Rouge	M1X	Community	CONFIRMED	2021-05-19	2021-05-20	MALE	RESOLVED	No	No	No	No	No	No
3223012	168569	Sporadic	19 and younger	Cliffcrest	M1M	No Information	CONFIRMED	2021-05-18	2021-05-20	MALE	RESOLVED	No	No	No	No	No	No
3223013	168570	Sporadic	20 to 29 Years	Rouge	M1B	No Information	CONFIRMED	2021-05-19	2021-05-20	MALE	RESOLVED	No	No	No	No	No	No
3223014	168571	Sporadic	30 to 39 Years	Bendale	M1K	Community	CONFIRMED	2021-05-19	2021-05-20	MALE	RESOLVED	No	No	No	No	No	No
3223015	168572	Sporadic	40 to 49 Years	Cliffcrest	M1M	Community	CONFIRMED	2021-04-29	2021-05-20	FEMALE	RESOLVED	No	No	No	No	No	No
3223016	168573	Sporadic	19 and younger	Eglinton East	M1J	Household Contact	CONFIRMED	2021-05-19	2021-05-20	MALE	RESOLVED	No	No	No	No	No	No
3223017	168574	Sporadic	19 and younger	Rouge	M1B	Close Contact	CONFIRMED	2021-05-18	2021-05-20	MALE	RESOLVED	No	No	No	No	No	No
3223018	168575	Sporadic	19 and younger	Parkwoods-Donalda	M3A	Community	CONFIRMED	2021-05-17	2021-05-20	MALE	RESOLVED	No	No	No	No	No	No
3223019	168576	Sporadic	80 to 89 Years	Dorset Park	M1P	Community	CONFIRMED	2021-05-16	2021-05-20	FEMALE	RESOLVED	No	No	No	Yes	No	No
3223020	168577	Sporadic	19 and younger	Kingsview Village-The Westway	M9P	Household Contact	PROBABLE	2021-05-16	2021-05-20	MALE	RESOLVED	No	No	No	No	No	No
3223021	168578	Sporadic	20 to 29 Years	Mimico (includes Humber Bay Shores)	M8V	Community	CONFIRMED	2021-05-19	2021-05-20	FEMALE	RESOLVED	No	No	No	No	No	No
3223022	168579	Sporadic	60 to 69 Years	Broadview North	M4K	Community	CONFIRMED	2021-04-30	2021-05-20	FEMALE	RESOLVED	No	No	No	No	No	No
3223023	168580	Sporadic	19 and younger	Glenfield-Jane Heights	M3N	Household Contact	CONFIRMED	2021-05-19	2021-05-20	MALE	RESOLVED	No	No	No	No	No	No
3223024	168581	Sporadic	40 to 49 Years	Black Creek	M3N	Outbreaks, Other Settings	CONFIRMED	2021-05-15	2021-05-20	FEMALE	RESOLVED	No	No	No	No	No	No
3223025	168582	Sporadic	20 to 29 Years	Glenfield-Jane Heights	M3L	Community	CONFIRMED	2021-05-19	2021-05-20	FEMALE	RESOLVED	No	No	No	No	No	No
3223026	168583	Sporadic	60 to 69 Years	Edenbridge-Humber Valley	M9A	Community	CONFIRMED	2021-05-19	2021-05-20	MALE	RESOLVED	No	No	No	No	No	No
3223027	168584	Outbreak Associated	19 and younger	Dorset Park	M1P	Outbreaks, Congregate Settings	CONFIRMED	2021-05-17	2021-05-20	FEMALE	RESOLVED	No	No	No	No	No	No
3223028	168585	Sporadic	20 to 29 Years	Church-Yonge Corridor	M5B	Community	CONFIRMED	2021-05-15	2021-05-18	MALE	RESOLVED	No	No	No	No	No	No
3223029	168587	Sporadic	60 to 69 Years	Mount Olive-Silverstone-Jamestown	M9V	No Information	CONFIRMED	2021-05-19	2021-05-20	FEMALE	RESOLVED	No	No	No	No	No	No
3223030	168588	Sporadic	20 to 29 Years	Mount Olive-Silverstone-Jamestown	M9V	No Information	CONFIRMED	2021-05-19	2021-05-20	FEMALE	RESOLVED	No	No	No	No	No	No
3223031	168589	Sporadic	30 to 39 Years	Princess-Rosethorn	M9B	Household Contact	CONFIRMED	2021-05-14	2021-05-20	MALE	RESOLVED	No	No	No	No	No	No
3223032	168590	Sporadic	20 to 29 Years	Mount Olive-Silverstone-Jamestown	M9V	Community	CONFIRMED	2021-05-12	2021-05-20	MALE	RESOLVED	No	No	No	No	No	No
3223033	168591	Sporadic	40 to 49 Years	Kingsview Village-The Westway	M9R	Close Contact	PROBABLE	2021-05-20	2021-05-20	FEMALE	RESOLVED	No	No	No	No	No	No
3223034	168592	Sporadic	20 to 29 Years	Rouge	M1B	No Information	CONFIRMED	2021-05-11	2021-05-19	MALE	RESOLVED	No	No	No	No	No	No
3223035	168593	Sporadic	20 to 29 Years	Moss Park	M5A	Community	CONFIRMED	2021-05-13	2021-05-19	MALE	RESOLVED	No	No	No	No	No	No
3223036	168594	Sporadic	30 to 39 Years	Little Portugal	M6K	Household Contact	CONFIRMED	2021-05-18	2021-05-20	MALE	RESOLVED	No	No	No	No	No	No
3223037	168595	Outbreak Associated	30 to 39 Years	Yonge-St.Clair	M4V	Outbreaks, Other Settings	CONFIRMED	2021-05-15	2021-05-20	MALE	RESOLVED	No	No	No	No	No	No
3223038	168596	Sporadic	30 to 39 Years	High Park North	M6P	Community	CONFIRMED	2021-05-16	2021-05-20	MALE	RESOLVED	No	No	No	No	No	No
3223039	168597	Sporadic	19 and younger	Alderwood	M8W	Close Contact	CONFIRMED	2021-05-18	2021-05-20	MALE	RESOLVED	No	No	No	No	No	No
3223040	168598	Sporadic	19 and younger	High Park North	M6P	No Information	CONFIRMED	2021-05-19	2021-05-20	MALE	RESOLVED	No	No	No	No	No	No
3223041	168599	Sporadic	20 to 29 Years	Mount Dennis	M6M	Community	CONFIRMED	2021-05-18	2021-05-20	MALE	RESOLVED	No	No	No	No	No	No
3223042	168600	Sporadic	30 to 39 Years	Alderwood	M8W	Community	CONFIRMED	2021-05-13	2021-05-20	MALE	RESOLVED	No	No	No	No	No	No
3223043	168601	Sporadic	30 to 39 Years	Alderwood	M8W	Community	CONFIRMED	2021-05-15	2021-05-20	MALE	RESOLVED	No	No	No	No	No	No
3223044	168602	Sporadic	50 to 59 Years	Islington-City Centre West	M9B	Community	CONFIRMED	2021-05-18	2021-05-20	FEMALE	RESOLVED	No	No	No	Yes	No	No
3223045	168603	Sporadic	60 to 69 Years	Alderwood	M8W	Community	CONFIRMED	2021-05-13	2021-05-20	MALE	RESOLVED	No	No	No	No	No	No
3223046	168604	Sporadic	70 to 79 Years	Playter Estates-Danforth	M4K	Community	CONFIRMED	2021-05-17	2021-05-20	FEMALE	RESOLVED	No	No	No	No	No	No
3223047	168605	Sporadic	70 to 79 Years	Playter Estates-Danforth	M4K	Community	CONFIRMED	2021-05-09	2021-05-20	MALE	RESOLVED	No	No	No	No	No	No
3223048	168606	Sporadic	20 to 29 Years	Pleasant View	M2J	Community	CONFIRMED	2021-04-24	2021-04-24	FEMALE	RESOLVED	No	No	No	No	No	No
3223049	168607	Sporadic	50 to 59 Years	Woburn	M1G	Community	CONFIRMED	2021-05-19	2021-05-20	FEMALE	RESOLVED	No	No	No	No	No	No
3223050	168608	Sporadic	40 to 49 Years	Woburn	M1G	Community	CONFIRMED	2021-05-19	2021-05-20	MALE	RESOLVED	No	No	No	No	No	No
3223051	168609	Sporadic	19 and younger	Malvern	M1B	No Information	CONFIRMED	2021-05-11	2021-05-20	FEMALE	RESOLVED	No	No	No	No	No	No
3223052	168610	Sporadic	30 to 39 Years	Banbury-Don Mills	M3C	Community	CONFIRMED	2021-05-16	2021-05-20	FEMALE	RESOLVED	No	No	No	No	No	No
3223053	168611	Sporadic	19 and younger	Malvern	M1B	No Information	CONFIRMED	2021-05-11	2021-05-20	FEMALE	RESOLVED	No	No	No	No	No	No
3223054	168612	Sporadic	20 to 29 Years	West Hill	M1E	Community	CONFIRMED	2021-05-18	2021-05-19	MALE	RESOLVED	No	No	No	No	No	No
3223055	168613	Sporadic	30 to 39 Years		M5A	Community	CONFIRMED	2021-05-16	2021-05-19	MALE	RESOLVED	No	No	No	No	No	No
3223056	168614	Sporadic	20 to 29 Years	Little Portugal	M6J	Community	CONFIRMED	2021-05-07	2021-05-19	FEMALE	RESOLVED	No	No	No	No	No	No
3223057	168615	Sporadic	20 to 29 Years	Dovercourt-Wallace Emerson-Junction	M6P	Community	CONFIRMED	2021-05-14	2021-05-19	MALE	RESOLVED	No	No	No	No	No	No
3223058	168616	Sporadic	20 to 29 Years	Oakridge	M1L	Community	CONFIRMED	2021-05-18	2021-05-20	MALE	RESOLVED	No	No	No	No	No	No
3223059	168617	Sporadic	20 to 29 Years	Woburn	M1G	Community	CONFIRMED	2021-05-17	2021-05-20	MALE	RESOLVED	No	No	No	No	No	No
3223060	168618	Sporadic	20 to 29 Years	York University Heights	M3J	Community	CONFIRMED	2021-05-13	2021-05-19	UNKNOWN	RESOLVED	No	No	No	No	No	No
3223061	168619	Sporadic	30 to 39 Years	Downsview-Roding-CFB	M3K	No Information	CONFIRMED	2021-05-17	2021-05-19	UNKNOWN	RESOLVED	No	No	No	No	No	No
3223062	168620	Sporadic	20 to 29 Years	Elms-Old Rexdale	M9W	Household Contact	CONFIRMED	2021-05-17	2021-05-18	FEMALE	RESOLVED	No	No	No	No	No	No
3223063	168621	Sporadic	30 to 39 Years	Caledonia-Fairbank	M6E	Community	CONFIRMED	2021-04-17	2021-04-26	MALE	RESOLVED	No	No	No	No	No	No
3223064	168622	Sporadic	80 to 89 Years	Tam O'Shanter-Sullivan	M1T	Community	CONFIRMED	2021-05-19	2021-05-20	FEMALE	RESOLVED	No	No	No	No	No	No
3223065	168623	Sporadic	40 to 49 Years	Tam O'Shanter-Sullivan	M1T	No Information	CONFIRMED	2021-05-19	2021-05-20	FEMALE	RESOLVED	No	No	No	No	No	No
3223066	168624	Sporadic	19 and younger	Weston-Pellam Park	M6N	Close Contact	CONFIRMED	2021-05-18	2021-05-20	MALE	RESOLVED	No	No	No	No	No	No
3223067	168625	Sporadic	20 to 29 Years	Weston-Pellam Park	M6N	Community	CONFIRMED	2021-05-19	2021-05-20	FEMALE	RESOLVED	No	No	No	Yes	No	No
3223068	168626	Sporadic	20 to 29 Years	Woburn	M1G	Community	CONFIRMED	2021-05-15	2021-05-20	FEMALE	RESOLVED	No	No	No	No	No	No
3223069	168627	Sporadic	20 to 29 Years	L'Amoreaux	M1W	Community	CONFIRMED	2021-05-12	2021-05-20	FEMALE	RESOLVED	No	No	No	No	No	No
3223070	168628	Sporadic	40 to 49 Years	Parkwoods-Donalda	M3A	No Information	CONFIRMED	2021-05-16	2021-05-20	FEMALE	RESOLVED	No	No	No	No	No	No
3223071	168629	Sporadic	40 to 49 Years	Kennedy Park	M1K	Community	CONFIRMED	2021-05-19	2021-05-20	FEMALE	RESOLVED	No	No	No	No	No	No
3223072	168630	Sporadic	70 to 79 Years	Alderwood	M8W	No Information	CONFIRMED	2021-05-20	2021-05-20	FEMALE	RESOLVED	No	No	No	No	No	No
3223073	168631	Sporadic	50 to 59 Years	Brookhaven-Amesbury	M6M	No Information	CONFIRMED	2021-04-25	2021-04-29	FEMALE	RESOLVED	No	No	No	No	No	No
3223074	168632	Sporadic	50 to 59 Years	Wexford/Maryvale	M1R	Close Contact	CONFIRMED	2021-04-20	2021-04-23	FEMALE	RESOLVED	No	No	No	No	No	No
3223075	168633	Sporadic	20 to 29 Years	L'Amoreaux	M1W	Community	CONFIRMED	2021-05-19	2021-05-20	MALE	RESOLVED	No	No	No	No	No	No
3223076	168634	Sporadic	19 and younger	L'Amoreaux	M1W	Household Contact	CONFIRMED	2021-05-19	2021-05-20	FEMALE	RESOLVED	No	No	No	No	No	No
3223077	168635	Sporadic	20 to 29 Years	Mimico (includes Humber Bay Shores)	M8V	Community	CONFIRMED	2021-05-16	2021-05-20	FEMALE	RESOLVED	No	No	No	No	No	No
3223078	168636	Outbreak Associated	90 and older	West Humber-Clairville	M9W	Outbreaks, Healthcare Institutions	CONFIRMED	2021-05-18	2021-05-20	MALE	FATAL	No	No	No	No	No	No
3223079	168637	Sporadic	19 and younger	L'Amoreaux	M1W	Household Contact	CONFIRMED	2021-05-19	2021-05-20	FEMALE	RESOLVED	No	No	No	No	No	No
3223080	168638	Sporadic	50 to 59 Years	Woburn	M1G	Community	CONFIRMED	2021-05-19	2021-05-20	FEMALE	RESOLVED	No	No	No	No	No	No
3223081	168639	Sporadic	80 to 89 Years	Flemingdon Park	M3C	Community	CONFIRMED	2021-05-17	2021-05-20	FEMALE	RESOLVED	No	No	No	Yes	No	No
3223082	168640	Sporadic	70 to 79 Years	Victoria Village	M4A	Community	CONFIRMED	2021-05-20	2021-05-20	MALE	FATAL	No	No	No	Yes	No	No
3223083	168641	Sporadic	60 to 69 Years	Eringate-Centennial-West Deane	M9C	Community	CONFIRMED	2021-05-19	2021-05-20	MALE	RESOLVED	No	No	No	No	No	No
3223084	168642	Sporadic	30 to 39 Years	Broadview North	M4K	Community	CONFIRMED	2021-05-18	2021-05-19	MALE	RESOLVED	No	No	No	No	No	No
3223085	168643	Sporadic	50 to 59 Years	Corso Italia-Davenport	M6E	Close Contact	CONFIRMED	2021-04-16	2021-04-26	UNKNOWN	RESOLVED	No	No	No	No	No	No
3223086	168644	Sporadic	19 and younger	Cliffcrest	M1M	Household Contact	CONFIRMED	2021-05-11	2021-05-20	MALE	RESOLVED	No	No	No	No	No	No
3223087	168645	Sporadic	20 to 29 Years	Pleasant View	M2J	Community	CONFIRMED	2021-05-17	2021-05-20	FEMALE	RESOLVED	No	No	No	No	No	No
3223088	168647	Sporadic	20 to 29 Years	Little Portugal	M6K	Community	CONFIRMED	2021-05-19	2021-05-20	FEMALE	RESOLVED	No	No	No	No	No	No
3223089	168648	Sporadic	30 to 39 Years	Humbermede	M9M	Household Contact	CONFIRMED	2021-05-14	2021-05-20	MALE	RESOLVED	No	No	No	No	No	No
3223090	168649	Sporadic	90 and older	Dovercourt-Wallace Emerson-Junction	M6H	No Information	CONFIRMED	2021-05-19	2021-05-20	MALE	RESOLVED	No	No	No	Yes	No	No
3223091	168650	Sporadic	50 to 59 Years			Community	CONFIRMED	2021-04-23	2021-04-25	FEMALE	RESOLVED	No	No	No	No	No	No
3223092	168651	Sporadic	20 to 29 Years	Woodbine Corridor	M4L	Community	CONFIRMED	2021-05-16	2021-05-20	MALE	RESOLVED	No	No	No	No	No	No
3223093	168652	Sporadic	20 to 29 Years	Woodbine Corridor	M4L	Community	CONFIRMED	2021-05-19	2021-05-20	FEMALE	RESOLVED	No	No	No	No	No	No
3223094	168653	Sporadic	50 to 59 Years	Humbermede	M9M	Community	CONFIRMED	2021-05-19	2021-05-20	MALE	RESOLVED	No	No	No	Yes	Yes	Yes
3223095	168654	Sporadic	20 to 29 Years	Willowridge-Martingrove-Richview	M9R	Community	CONFIRMED	2021-05-19	2021-05-20	FEMALE	RESOLVED	No	No	No	No	No	No
3223096	168655	Sporadic	19 and younger	Woodbine Corridor	M4L	Household Contact	CONFIRMED	2021-05-17	2021-05-20	FEMALE	RESOLVED	No	No	No	No	No	No
3223097	168656	Sporadic	20 to 29 Years	Thorncliffe Park	M4H	Community	CONFIRMED	2021-05-03	2021-05-20	FEMALE	RESOLVED	No	No	No	No	No	No
3223098	168657	Sporadic	40 to 49 Years	Islington-City Centre West	M9B	Community	CONFIRMED	2021-05-17	2021-05-20	FEMALE	RESOLVED	No	No	No	No	No	No
3223099	168658	Outbreak Associated	20 to 29 Years	Dorset Park	M1P	Outbreaks, Congregate Settings	CONFIRMED	2021-05-15	2021-05-19	MALE	RESOLVED	No	No	No	No	No	No
3223100	168660	Sporadic	19 and younger	Willowdale West	M2R	Household Contact	CONFIRMED	2021-05-13	2021-05-20	FEMALE	RESOLVED	No	No	No	No	No	No
3223101	168661	Sporadic	70 to 79 Years	South Riverdale	M4M	No Information	CONFIRMED	2021-05-11	2021-05-20	FEMALE	RESOLVED	No	No	No	Yes	No	No
3223102	168662	Sporadic	80 to 89 Years	South Riverdale	M4M	Community	CONFIRMED	2021-05-10	2021-05-20	MALE	RESOLVED	No	No	No	Yes	No	No
3223103	168663	Sporadic	40 to 49 Years	Pelmo Park-Humberlea	M9M	Community	CONFIRMED	2021-05-17	2021-05-20	MALE	RESOLVED	No	No	No	No	No	No
3223104	168664	Sporadic	80 to 89 Years	Danforth-East York	M4J	No Information	CONFIRMED	2021-05-20	2021-05-20	FEMALE	RESOLVED	No	No	No	No	No	No
3223105	168665	Sporadic	50 to 59 Years	Blake-Jones	M4J	Community	CONFIRMED	2021-05-18	2021-05-20	FEMALE	RESOLVED	No	No	No	No	No	No
3223106	168666	Outbreak Associated	19 and younger	Clanton Park	M3H	Outbreaks, Other Settings	CONFIRMED	2021-05-19	2021-05-20	MALE	RESOLVED	No	No	No	No	No	No
3223107	168667	Sporadic	50 to 59 Years	Mount Pleasant West	M4S	No Information	CONFIRMED	2021-04-29	2021-04-30	UNKNOWN	RESOLVED	No	No	No	No	No	No
3223108	168668	Sporadic	60 to 69 Years	Mount Dennis	M6M	Community	CONFIRMED	2021-05-13	2021-05-20	FEMALE	RESOLVED	No	No	No	Yes	No	No
3223109	168669	Sporadic	40 to 49 Years	Glenfield-Jane Heights	M3N	Community	CONFIRMED	2021-05-14	2021-05-20	FEMALE	RESOLVED	No	No	No	No	No	No
3223110	168670	Sporadic	30 to 39 Years	Bayview Woods-Steeles	M2K	Community	CONFIRMED	2021-05-15	2021-05-20	FEMALE	RESOLVED	No	No	No	No	No	No
3223111	168671	Sporadic	50 to 59 Years	Clairlea-Birchmount	M1K	Community	CONFIRMED	2021-05-18	2021-05-20	MALE	RESOLVED	No	No	No	No	No	No
3223112	168672	Sporadic	30 to 39 Years	South Parkdale	M6K	No Information	CONFIRMED	2021-04-29	2021-04-30	UNKNOWN	RESOLVED	No	No	No	No	No	No
3223113	168673	Sporadic	50 to 59 Years	Trinity-Bellwoods	M6J	No Information	CONFIRMED	2021-04-22	2021-04-28	FEMALE	RESOLVED	No	No	No	No	No	No
3223114	168674	Sporadic	30 to 39 Years	Thistletown-Beaumond Heights	M9V	Community	CONFIRMED	2021-05-16	2021-05-20	FEMALE	RESOLVED	No	No	No	No	No	No
3223115	168675	Sporadic	40 to 49 Years	Woburn	M1H	No Information	CONFIRMED	2021-05-19	2021-05-20	MALE	RESOLVED	No	No	No	No	No	No
3223116	168676	Sporadic	19 and younger	Keelesdale-Eglinton West	M6M	Community	CONFIRMED	2021-05-19	2021-05-20	MALE	RESOLVED	No	No	No	No	No	No
3223117	168677	Sporadic	19 and younger	Thistletown-Beaumond Heights	M9V	Household Contact	CONFIRMED	2021-05-18	2021-05-20	MALE	RESOLVED	No	No	No	No	No	No
3223118	168678	Sporadic	19 and younger	Bathurst Manor	M3H	Household Contact	CONFIRMED	2021-05-07	2021-05-20	MALE	RESOLVED	No	No	No	No	No	No
3223119	168679	Sporadic	60 to 69 Years	Islington-City Centre West	M9B	Close Contact	CONFIRMED	2021-05-15	2021-05-20	MALE	RESOLVED	No	No	No	No	No	No
3223120	168680	Sporadic	40 to 49 Years	O'Connor-Parkview	M4B	Community	CONFIRMED	2021-05-16	2021-05-20	FEMALE	RESOLVED	No	No	No	No	No	No
3223121	168681	Sporadic	30 to 39 Years	Pleasant View	M2J	No Information	CONFIRMED	2021-04-21	2021-04-23	FEMALE	RESOLVED	No	No	No	No	No	No
3223122	168682	Sporadic	40 to 49 Years	Flemingdon Park	M3C	No Information	CONFIRMED	2021-03-17	2021-03-18	MALE	RESOLVED	No	No	No	No	No	No
3223123	168683	Sporadic	20 to 29 Years	Kensington-Chinatown	M5T	Community	CONFIRMED	2021-05-15	2021-05-19	MALE	RESOLVED	No	No	No	No	No	No
3223124	168684	Sporadic	70 to 79 Years	Etobicoke West Mall	M9C	Community	CONFIRMED	2021-05-20	2021-05-20	FEMALE	RESOLVED	No	No	No	Yes	No	No
3223125	168685	Sporadic	19 and younger	Bathurst Manor	M3H	Household Contact	CONFIRMED	2021-05-18	2021-05-20	MALE	RESOLVED	No	No	No	No	No	No
3223126	168686	Sporadic	19 and younger	Wexford/Maryvale	M1R	Household Contact	CONFIRMED	2021-05-17	2021-05-20	MALE	RESOLVED	No	No	No	No	No	No
3223127	168687	Sporadic	50 to 59 Years	Ionview	M1K	Community	CONFIRMED	2021-05-19	2021-05-20	MALE	RESOLVED	No	No	No	No	No	No
3223128	168688	Sporadic	20 to 29 Years	Corso Italia-Davenport	M6E	No Information	CONFIRMED	2021-04-17	2021-04-26	FEMALE	RESOLVED	No	No	No	No	No	No
3223129	168689	Sporadic	20 to 29 Years	Clairlea-Birchmount	M1L	Household Contact	CONFIRMED	2021-04-29	2021-04-30	UNKNOWN	RESOLVED	No	No	No	No	No	No
3223130	168690	Sporadic	20 to 29 Years	Willowdale East	M2N	Community	CONFIRMED	2021-05-19	2021-05-20	MALE	RESOLVED	No	No	No	No	No	No
3223131	168691	Sporadic	19 and younger	Henry Farm	M2J	Close Contact	CONFIRMED	2021-05-18	2021-05-20	MALE	RESOLVED	No	No	No	No	No	No
3223132	168692	Sporadic	19 and younger	Yorkdale-Glen Park	M6A	Household Contact	CONFIRMED	2021-05-11	2021-05-20	FEMALE	RESOLVED	No	No	No	No	No	No
3223133	168693	Sporadic	20 to 29 Years	Rouge	M1B	Community	CONFIRMED	2021-05-19	2021-05-20	FEMALE	RESOLVED	No	No	No	No	No	No
3223134	168694	Sporadic	50 to 59 Years	Bedford Park-Nortown	M5M	Community	CONFIRMED	2021-05-16	2021-05-20	MALE	RESOLVED	No	No	No	Yes	Yes	No
3223135	168696	Sporadic	20 to 29 Years	Willowdale East	M2N	Community	CONFIRMED	2021-05-17	2021-05-20	MALE	RESOLVED	No	No	No	No	No	No
3223136	168697	Sporadic	20 to 29 Years	Brookhaven-Amesbury	M6M	Community	CONFIRMED	2021-05-12	2021-05-20	MALE	RESOLVED	No	No	No	No	No	No
3223137	168698	Sporadic	20 to 29 Years	Pelmo Park-Humberlea	M9M	Community	CONFIRMED	2021-05-17	2021-05-20	FEMALE	RESOLVED	No	No	No	No	No	No
3223138	168699	Sporadic	30 to 39 Years	Rockcliffe-Smythe	M6N	Community	CONFIRMED	2021-05-18	2021-05-19	MALE	RESOLVED	No	No	No	No	No	No
3223139	168700	Sporadic	40 to 49 Years	Clanton Park	M3H	Community	CONFIRMED	2021-05-17	2021-05-20	MALE	RESOLVED	No	No	No	Yes	No	No
3223140	168701	Sporadic	50 to 59 Years	Black Creek	M3N	Community	CONFIRMED	2021-05-19	2021-05-20	MALE	RESOLVED	No	No	No	No	No	No
3223141	168702	Sporadic	30 to 39 Years	Annex	M5R	Community	CONFIRMED	2021-05-14	2021-05-20	FEMALE	RESOLVED	No	No	No	No	No	No
3223142	168703	Sporadic	50 to 59 Years	Eringate-Centennial-West Deane	M9C	No Information	CONFIRMED	2021-04-24	2021-04-29	MALE	RESOLVED	No	No	No	No	No	No
3223143	168704	Sporadic	19 and younger	Clairlea-Birchmount	M1L	Close Contact	CONFIRMED	2021-04-29	2021-04-30	UNKNOWN	RESOLVED	No	No	No	No	No	No
3223144	168705	Sporadic	19 and younger	Parkwoods-Donalda	M3A	No Information	CONFIRMED	2021-04-29	2021-04-30	FEMALE	RESOLVED	No	No	No	No	No	No
3223145	168706	Sporadic	50 to 59 Years	Black Creek	M3N	Community	CONFIRMED	2021-05-19	2021-05-20	MALE	RESOLVED	No	No	No	No	No	No
3223146	168707	Sporadic	20 to 29 Years	Downsview-Roding-CFB	M3L	Household Contact	CONFIRMED	2021-05-20	2021-05-20	FEMALE	RESOLVED	No	No	No	Yes	No	No
3223147	168708	Sporadic	40 to 49 Years	Waterfront Communities-The Island	M5E	Community	CONFIRMED	2021-05-13	2021-05-20	FEMALE	RESOLVED	No	No	No	No	No	No
3223148	168709	Sporadic	20 to 29 Years	Mount Olive-Silverstone-Jamestown	M9V	Community	CONFIRMED	2021-05-20	2021-05-20	FEMALE	RESOLVED	No	No	No	No	No	No
3223149	168710	Sporadic	30 to 39 Years	Roncesvalles	M6R	No Information	CONFIRMED	2021-05-17	2021-05-20	UNKNOWN	RESOLVED	No	No	No	No	No	No
3223150	168711	Sporadic	70 to 79 Years	Weston-Pellam Park	M6N	Community	CONFIRMED	2021-05-19	2021-05-20	MALE	RESOLVED	No	No	No	No	No	No
3223151	168712	Sporadic	19 and younger	Clanton Park	M3H	Household Contact	CONFIRMED	2021-05-19	2021-05-20	FEMALE	RESOLVED	No	No	No	No	No	No
3223152	168713	Sporadic	30 to 39 Years	Clanton Park	M3H	Household Contact	CONFIRMED	2021-05-19	2021-05-20	FEMALE	RESOLVED	No	No	No	No	No	No
3223153	168714	Sporadic	60 to 69 Years	Niagara	M6J	Community	CONFIRMED	2021-05-07	2021-05-20	FEMALE	RESOLVED	No	No	No	Yes	No	No
3223154	168715	Sporadic	20 to 29 Years	Morningside	M1E	Community	CONFIRMED	2021-05-19	2021-05-20	FEMALE	RESOLVED	No	No	No	No	No	No
3223155	168716	Sporadic	30 to 39 Years	Milliken	M1V	Household Contact	CONFIRMED	2021-05-17	2021-05-20	MALE	RESOLVED	No	No	No	No	No	No
3223156	168717	Sporadic	40 to 49 Years	Agincourt North	M1S	Community	CONFIRMED	2021-05-14	2021-05-20	MALE	RESOLVED	No	No	No	No	No	No
3223157	168718	Sporadic	19 and younger	Bendale	M1K	Household Contact	CONFIRMED	2021-05-19	2021-05-20	MALE	RESOLVED	No	No	No	No	No	No
3223158	168719	Sporadic	40 to 49 Years	Malvern	M1B	Household Contact	CONFIRMED	2021-05-17	2021-05-20	MALE	RESOLVED	No	No	No	No	No	No
3223159	168720	Sporadic	30 to 39 Years	Milliken	M1V	Household Contact	CONFIRMED	2021-05-18	2021-05-20	FEMALE	RESOLVED	No	No	No	No	No	No
3223160	168721	Sporadic	40 to 49 Years	Bendale	M1K	Household Contact	CONFIRMED	2021-05-17	2021-05-20	MALE	RESOLVED	No	No	No	No	No	No
3223161	168722	Sporadic	50 to 59 Years	Lawrence Park South	M4N	Travel	CONFIRMED	2021-05-17	2021-05-20	MALE	RESOLVED	No	No	No	No	No	No
3223162	168723	Sporadic	40 to 49 Years	Elms-Old Rexdale	M9W	No Information	CONFIRMED	2021-04-15	2021-04-23	UNKNOWN	RESOLVED	No	No	No	No	No	No
3223163	168724	Sporadic	40 to 49 Years	Agincourt South-Malvern West	M1S	Household Contact	CONFIRMED	2021-05-14	2021-05-20	MALE	RESOLVED	No	No	No	No	No	No
3223164	168725	Sporadic	19 and younger	South Parkdale	M6K	Household Contact	CONFIRMED	2021-05-04	2021-05-20	MALE	RESOLVED	No	No	No	No	No	No
3223165	168726	Sporadic	40 to 49 Years	Junction Area	M6P	No Information	CONFIRMED	2021-05-17	2021-05-19	UNKNOWN	RESOLVED	No	No	No	No	No	No
3223166	168727	Sporadic	20 to 29 Years			No Information	CONFIRMED	2021-04-22	2021-04-26	FEMALE	RESOLVED	No	No	No	No	No	No
3223167	168728	Sporadic	19 and younger	Elms-Old Rexdale	M9W	No Information	CONFIRMED	2021-04-15	2021-04-23	UNKNOWN	RESOLVED	No	No	No	No	No	No
3223168	168729	Sporadic	20 to 29 Years	Weston	M9N	Community	CONFIRMED	2021-05-10	2021-05-19	FEMALE	RESOLVED	No	No	No	No	No	No
3223169	168730	Sporadic	20 to 29 Years	Mount Olive-Silverstone-Jamestown	M9V	Household Contact	CONFIRMED	2021-05-13	2021-05-18	MALE	RESOLVED	No	No	No	No	No	No
3223170	168731	Sporadic	20 to 29 Years	Elms-Old Rexdale	M9W	No Information	CONFIRMED	2021-04-15	2021-04-23	UNKNOWN	RESOLVED	No	No	No	No	No	No
3223171	168732	Sporadic	30 to 39 Years	Brookhaven-Amesbury	M6M	Community	CONFIRMED	2021-05-15	2021-05-20	UNKNOWN	RESOLVED	No	No	No	No	No	No
3223172	168733	Sporadic	80 to 89 Years	Black Creek	M3N	No Information	CONFIRMED	2021-05-20	2021-05-20	UNKNOWN	RESOLVED	No	No	No	Yes	Yes	No
3223173	168734	Sporadic	20 to 29 Years	Thistletown-Beaumond Heights	M9V	Community	CONFIRMED	2021-05-17	2021-05-20	MALE	RESOLVED	No	No	No	No	No	No
3223174	168735	Sporadic	19 and younger	Weston	M9N	Household Contact	CONFIRMED	2021-05-17	2021-05-19	MALE	RESOLVED	No	No	No	No	No	No
3223175	168736	Sporadic	40 to 49 Years		M9C	Close Contact	CONFIRMED	2021-05-18	2021-05-20	MALE	RESOLVED	No	No	No	No	No	No
3223176	168737	Sporadic	30 to 39 Years	High Park-Swansea	M6S	No Information	CONFIRMED	2021-04-15	2021-04-25	FEMALE	RESOLVED	No	No	No	No	No	No
3223177	168738	Sporadic	20 to 29 Years	East End-Danforth	M4E	Community	CONFIRMED	2021-05-18	2021-05-20	MALE	RESOLVED	No	No	No	No	No	No
3223178	168739	Sporadic	30 to 39 Years	Wychwood	M6G	Community	CONFIRMED	2021-05-18	2021-05-20	FEMALE	RESOLVED	No	No	No	No	No	No
3223179	168740	Sporadic	40 to 49 Years	Elms-Old Rexdale	M9W	Close Contact	CONFIRMED	2021-05-10	2021-05-20	MALE	RESOLVED	No	No	No	No	No	No
3223180	168741	Sporadic	60 to 69 Years	Downsview-Roding-CFB	M3L	Community	CONFIRMED	2021-05-20	2021-05-20	MALE	RESOLVED	No	No	No	Yes	No	No
3223181	168742	Sporadic	30 to 39 Years	Humbermede	M9M	Community	CONFIRMED	2021-05-10	2021-05-20	FEMALE	RESOLVED	No	No	No	No	No	No
3223182	168743	Outbreak Associated	30 to 39 Years	Dorset Park	M1P	Outbreaks, Congregate Settings	CONFIRMED	2021-05-10	2021-05-20	FEMALE	RESOLVED	No	No	No	No	No	No
3223183	168744	Sporadic	60 to 69 Years	New Toronto	M8V	No Information	CONFIRMED	2021-05-20	2021-05-20	MALE	FATAL	No	No	No	Yes	Yes	Yes
3223184	168745	Sporadic	30 to 39 Years	Willowdale West	M2N	Community	CONFIRMED	2021-05-17	2021-05-19	MALE	RESOLVED	No	No	No	No	No	No
3223185	168746	Sporadic	20 to 29 Years	Casa Loma	M5R	Community	CONFIRMED	2021-05-16	2021-05-19	MALE	RESOLVED	No	No	No	No	No	No
3223186	168747	Sporadic	50 to 59 Years	West Humber-Clairville	M9W	Community	CONFIRMED	2021-05-11	2021-05-20	FEMALE	FATAL	No	No	No	No	No	No
3223187	168748	Sporadic	19 and younger	Clanton Park	M3H	Household Contact	CONFIRMED	2021-05-18	2021-05-20	FEMALE	RESOLVED	No	No	No	No	No	No
3223188	168749	Sporadic	20 to 29 Years	Beechborough-Greenbrook	M6M	No Information	CONFIRMED	2021-05-20	2021-05-20	FEMALE	RESOLVED	No	No	No	Yes	No	No
3223189	168750	Sporadic	70 to 79 Years	Briar Hill - Belgravia	M6B	No Information	CONFIRMED	2021-05-20	2021-05-20	FEMALE	RESOLVED	No	No	No	Yes	No	No
3223190	168751	Sporadic	50 to 59 Years	West Humber-Clairville	M9W	Community	CONFIRMED	2021-05-08	2021-05-20	FEMALE	RESOLVED	No	No	No	Yes	No	No
3223191	168752	Sporadic	30 to 39 Years	Weston	M9N	Community	CONFIRMED	2021-05-20	2021-05-21	MALE	RESOLVED	No	No	No	No	No	No
3223192	168753	Sporadic	80 to 89 Years	Dovercourt-Wallace Emerson-Junction	M6G	Community	CONFIRMED	2021-05-19	2021-05-20	FEMALE	RESOLVED	No	No	No	Yes	No	No
3223193	168754	Sporadic	60 to 69 Years	Wexford/Maryvale	M1R	Community	CONFIRMED	2021-05-20	2021-05-20	FEMALE	RESOLVED	No	No	No	Yes	No	No
3223194	168755	Sporadic	19 and younger	Trinity-Bellwoods	M6J	Close Contact	CONFIRMED	2021-05-19	2021-05-21	FEMALE	RESOLVED	No	No	No	No	No	No
3223195	168756	Sporadic	80 to 89 Years	Caledonia-Fairbank	M6E	Community	CONFIRMED	2021-05-20	2021-05-21	MALE	RESOLVED	No	No	No	Yes	No	No
3223196	168757	Sporadic	40 to 49 Years	Black Creek	M3N	Community	CONFIRMED	2021-05-15	2021-05-21	FEMALE	RESOLVED	No	No	No	No	No	No
3223197	168758	Sporadic	20 to 29 Years	Kennedy Park	M1K	No Information	CONFIRMED	2021-05-20	2021-05-21	MALE	RESOLVED	No	No	No	No	No	No
3223198	168759	Sporadic	20 to 29 Years	Rexdale-Kipling	M9W	Community	CONFIRMED	2021-05-18	2021-05-21	FEMALE	RESOLVED	No	No	No	No	No	No
3223199	168760	Sporadic	60 to 69 Years	Black Creek	M3N	Community	CONFIRMED	2021-05-20	2021-05-21	FEMALE	RESOLVED	No	No	No	Yes	No	No
3223200	168761	Sporadic	20 to 29 Years	Bay Street Corridor	M4Y	Community	CONFIRMED	2021-05-19	2021-05-21	FEMALE	RESOLVED	No	No	No	No	No	No
3223201	168762	Sporadic	50 to 59 Years	Westminster-Branson	M2R	Community	CONFIRMED	2021-05-20	2021-05-21	UNKNOWN	FATAL	No	No	No	Yes	No	No
3223202	168763	Sporadic	40 to 49 Years	Willowridge-Martingrove-Richview	M9R	Community	CONFIRMED	2021-05-19	2021-05-21	MALE	RESOLVED	No	No	No	No	No	No
3223203	168764	Sporadic	50 to 59 Years	York University Heights	M3J	Community	CONFIRMED	2021-05-15	2021-05-21	FEMALE	RESOLVED	No	No	No	No	No	No
3223204	168765	Sporadic	19 and younger	Humewood-Cedarvale	M6C	Household Contact	CONFIRMED	2021-05-20	2021-05-21	MALE	RESOLVED	No	No	No	No	No	No
3223205	168766	Sporadic	50 to 59 Years	Weston	M9N	Community	CONFIRMED	2021-05-17	2021-05-20	FEMALE	RESOLVED	No	No	No	No	No	No
3223206	168767	Sporadic	40 to 49 Years	Glenfield-Jane Heights	M3L	No Information	CONFIRMED	2021-05-20	2021-05-20	FEMALE	RESOLVED	No	No	No	No	No	No
3223207	168768	Sporadic	20 to 29 Years	Newtonbrook West	M2R	Community	CONFIRMED	2021-05-17	2021-05-21	MALE	RESOLVED	No	No	No	No	No	No
3223208	168769	Sporadic	50 to 59 Years	Cabbagetown-South St. James Town	M4X	Close Contact	CONFIRMED	2021-05-16	2021-05-20	MALE	RESOLVED	No	No	No	No	No	No
3223209	168770	Sporadic	20 to 29 Years	Moss Park	M5A	Close Contact	CONFIRMED	2021-05-15	2021-05-21	FEMALE	RESOLVED	No	No	No	No	No	No
3223210	168771	Sporadic	60 to 69 Years	Cliffcrest	M1M	Community	CONFIRMED	2021-05-01	2021-05-21	FEMALE	RESOLVED	No	No	No	Yes	No	No
3223211	168772	Sporadic	19 and younger	Leaside-Bennington	M4G	Household Contact	CONFIRMED	2021-05-20	2021-05-21	MALE	RESOLVED	No	No	No	No	No	No
3223212	168773	Sporadic	19 and younger	Victoria Village	M4A	Household Contact	CONFIRMED	2021-05-20	2021-05-20	MALE	RESOLVED	No	No	No	No	No	No
3223213	168774	Sporadic	19 and younger	Victoria Village	M4A	Household Contact	CONFIRMED	2021-05-20	2021-05-20	MALE	RESOLVED	No	No	No	No	No	No
3223214	168775	Sporadic	30 to 39 Years	Victoria Village	M4A	Household Contact	CONFIRMED	2021-05-19	2021-05-21	FEMALE	RESOLVED	No	No	No	No	No	No
3223215	168776	Sporadic	19 and younger	Victoria Village	M4A	Household Contact	CONFIRMED	2021-05-20	2021-05-21	MALE	RESOLVED	No	No	No	No	No	No
3223216	168777	Sporadic	30 to 39 Years	Bendale	M1K	Community	CONFIRMED	2021-05-20	2021-05-21	MALE	RESOLVED	No	No	No	No	No	No
3223217	168778	Sporadic	70 to 79 Years	Bendale	M1K	No Information	CONFIRMED	2021-05-20	2021-05-21	MALE	RESOLVED	No	No	No	No	No	No
3223218	168779	Sporadic	80 to 89 Years	Humewood-Cedarvale	M6C	Household Contact	CONFIRMED	2021-05-20	2021-05-21	MALE	RESOLVED	No	No	No	No	No	No
3223219	168780	Sporadic	80 to 89 Years	Humewood-Cedarvale	M6C	Household Contact	CONFIRMED	2021-05-20	2021-05-21	FEMALE	RESOLVED	No	No	No	No	No	No
3223220	168781	Sporadic	19 and younger	Yonge-St.Clair	M5P	Household Contact	CONFIRMED	2021-05-19	2021-05-21	MALE	RESOLVED	No	No	No	No	No	No
3223221	168782	Sporadic	20 to 29 Years	Corso Italia-Davenport	M6E	Household Contact	CONFIRMED	2021-05-20	2021-05-21	MALE	RESOLVED	No	No	No	No	No	No
3223222	168783	Sporadic	50 to 59 Years	Agincourt South-Malvern West	M1S	Community	CONFIRMED	2021-05-15	2021-05-21	MALE	RESOLVED	No	No	No	No	No	No
3223223	168784	Sporadic	30 to 39 Years	Newtonbrook West	M2M	Household Contact	CONFIRMED	2021-05-19	2021-05-20	FEMALE	RESOLVED	No	No	No	No	No	No
3223224	168785	Sporadic	50 to 59 Years	Wexford/Maryvale	M1R	Community	CONFIRMED	2021-05-16	2021-05-21	MALE	RESOLVED	No	No	No	No	No	No
3223225	168786	Sporadic	40 to 49 Years	Church-Yonge Corridor	M4Y	Community	CONFIRMED	2021-05-20	2021-05-20	MALE	RESOLVED	No	No	No	No	No	No
3223226	168787	Sporadic	30 to 39 Years	Agincourt South-Malvern West	M1S	Community	CONFIRMED	2021-05-16	2021-05-21	FEMALE	RESOLVED	No	No	No	No	No	No
3223227	168788	Sporadic	20 to 29 Years	Rosedale-Moore Park	M4W	Community	CONFIRMED	2021-05-20	2021-05-20	MALE	RESOLVED	No	No	No	No	No	No
3223228	168789	Sporadic	50 to 59 Years	Ionview	M1K	Community	CONFIRMED	2021-05-20	2021-05-21	MALE	RESOLVED	No	No	No	No	No	No
3223229	168790	Sporadic	30 to 39 Years	Bedford Park-Nortown	M5M	Household Contact	CONFIRMED	2021-05-15	2021-05-21	FEMALE	RESOLVED	No	No	No	No	No	No
3223230	168791	Sporadic	19 and younger	Bedford Park-Nortown	M5M	Household Contact	CONFIRMED	2021-05-20	2021-05-21	MALE	RESOLVED	No	No	No	No	No	No
3223231	168792	Sporadic	19 and younger	Bedford Park-Nortown	M5M	Household Contact	CONFIRMED	2021-05-16	2021-05-21	MALE	RESOLVED	No	No	No	No	No	No
3223232	168793	Sporadic	60 to 69 Years	Willowridge-Martingrove-Richview	M9R	Community	CONFIRMED	2021-05-19	2021-05-21	MALE	RESOLVED	No	No	No	Yes	No	No
3223233	168794	Sporadic	20 to 29 Years	Briar Hill - Belgravia	M6B	Community	CONFIRMED	2021-05-18	2021-05-21	MALE	RESOLVED	No	No	No	No	No	No
3223234	168795	Sporadic	30 to 39 Years	Tam O'Shanter-Sullivan	M1T	Community	CONFIRMED	2021-05-14	2021-05-21	FEMALE	RESOLVED	No	No	No	No	No	No
3223235	168796	Sporadic	60 to 69 Years	Steeles	M1W	Close Contact	CONFIRMED	2021-05-16	2021-05-20	MALE	RESOLVED	No	No	No	No	No	No
3223236	168797	Sporadic	40 to 49 Years	Agincourt North	M1V	Community	CONFIRMED	2021-05-20	2021-05-21	MALE	RESOLVED	No	No	No	No	No	No
3223237	168798	Sporadic	20 to 29 Years	Scarborough Village	M1J	Community	CONFIRMED	2021-05-18	2021-05-21	FEMALE	RESOLVED	No	No	No	No	No	No
3223238	168799	Outbreak Associated	19 and younger	Malvern	M1B	Close Contact	CONFIRMED	2021-05-20	2021-05-21	FEMALE	RESOLVED	No	No	No	No	No	No
3223239	168800	Sporadic	70 to 79 Years	L'Amoreaux	M1W	Community	CONFIRMED	2021-05-20	2021-05-21	FEMALE	RESOLVED	No	No	No	No	No	No
3223240	168801	Sporadic	70 to 79 Years	Willowdale East	M2N	Community	CONFIRMED	2021-05-17	2021-05-21	FEMALE	RESOLVED	No	No	No	No	No	No
3223241	168802	Sporadic	20 to 29 Years	Waterfront Communities-The Island	M5E	Close Contact	PROBABLE	2021-05-10	2021-05-21	FEMALE	RESOLVED	No	No	No	No	No	No
3223242	168803	Sporadic	60 to 69 Years	Cliffcrest	M1M	Community	CONFIRMED	2021-05-20	2021-05-21	FEMALE	RESOLVED	No	No	No	No	No	No
3223243	168804	Sporadic	19 and younger	St.Andrew-Windfields	M2L	No Information	CONFIRMED	2021-05-16	2021-05-21	MALE	RESOLVED	No	No	No	No	No	No
3223244	168805	Sporadic	30 to 39 Years	South Parkdale	M6K	Community	CONFIRMED	2021-05-12	2021-05-20	FEMALE	RESOLVED	No	No	No	No	No	No
3223245	168806	Sporadic	20 to 29 Years	Bedford Park-Nortown	M6A	Community	CONFIRMED	2021-05-19	2021-05-21	MALE	RESOLVED	No	No	No	No	No	No
3223246	168807	Sporadic	19 and younger	Bathurst Manor	M3H	Household Contact	CONFIRMED	2021-05-20	2021-05-21	MALE	RESOLVED	No	No	No	No	No	No
3223247	168808	Sporadic	30 to 39 Years	Bathurst Manor	M3H	Community	CONFIRMED	2021-05-20	2021-05-20	FEMALE	RESOLVED	No	No	No	No	No	No
3223248	168809	Sporadic	20 to 29 Years	Bathurst Manor	M3H	Community	CONFIRMED	2021-05-12	2021-05-21	MALE	RESOLVED	No	No	No	No	No	No
3223249	168810	Outbreak Associated	19 and younger	Milliken	M1V	Outbreaks, Other Settings	CONFIRMED	2021-05-17	2021-05-20	MALE	RESOLVED	No	No	No	No	No	No
3223250	168811	Sporadic	50 to 59 Years	Yorkdale-Glen Park	M6A	Household Contact	CONFIRMED	2021-05-20	2021-05-21	MALE	RESOLVED	No	No	No	Yes	No	No
3223251	168812	Sporadic	20 to 29 Years	Yorkdale-Glen Park	M6A	Household Contact	CONFIRMED	2021-05-15	2021-05-21	MALE	RESOLVED	No	No	No	No	No	No
3223252	168813	Sporadic	20 to 29 Years	Stonegate-Queensway	M8Y	Outbreaks, Other Settings	CONFIRMED	2021-05-18	2021-05-21	MALE	RESOLVED	No	No	No	No	No	No
3223253	168814	Sporadic	19 and younger	Broadview North	M4K	Household Contact	CONFIRMED	2021-05-20	2021-05-21	FEMALE	RESOLVED	No	No	No	No	No	No
3223254	168815	Sporadic	50 to 59 Years	Yorkdale-Glen Park	M6B	Community	CONFIRMED	2021-05-11	2021-05-21	FEMALE	RESOLVED	No	No	No	No	No	No
3223255	168816	Sporadic	30 to 39 Years	L'Amoreaux	M1W	Community	CONFIRMED	2021-05-18	2021-05-20	FEMALE	RESOLVED	No	No	No	No	No	No
3223256	168817	Sporadic	60 to 69 Years	Weston-Pellam Park	M6N	Community	CONFIRMED	2021-05-20	2021-05-21	FEMALE	RESOLVED	No	No	No	No	No	No
3223257	168818	Sporadic	80 to 89 Years	Dovercourt-Wallace Emerson-Junction	M6G	No Information	CONFIRMED	2021-05-08	2021-05-21	MALE	RESOLVED	No	No	No	Yes	No	No
3223258	168819	Sporadic	30 to 39 Years	Rosedale-Moore Park	M4W	Community	CONFIRMED	2021-05-19	2021-05-21	FEMALE	RESOLVED	No	No	No	No	No	No
3223259	168820	Sporadic	30 to 39 Years	Tam O'Shanter-Sullivan	M1T	Community	CONFIRMED	2021-05-19	2021-05-21	FEMALE	RESOLVED	No	No	No	No	No	No
3223260	168821	Sporadic	30 to 39 Years	Ionview	M1K	Community	CONFIRMED	2021-05-12	2021-05-21	FEMALE	RESOLVED	No	No	No	No	No	No
3223261	168822	Sporadic	20 to 29 Years	Tam O'Shanter-Sullivan	M1T	Community	CONFIRMED	2021-05-20	2021-05-21	FEMALE	RESOLVED	No	No	No	No	No	No
3223262	168823	Sporadic	40 to 49 Years	Mount Olive-Silverstone-Jamestown	M9V	Community	CONFIRMED	2021-05-15	2021-05-21	FEMALE	RESOLVED	No	No	No	Yes	No	No
3223263	168824	Sporadic	50 to 59 Years	Elms-Old Rexdale	M9W	No Information	CONFIRMED	2021-05-19	2021-05-21	MALE	RESOLVED	No	No	No	No	No	No
3223264	168825	Sporadic	40 to 49 Years	Islington-City Centre West	M9B	No Information	CONFIRMED	2021-05-19	2021-05-21	FEMALE	RESOLVED	No	No	No	No	No	No
3223265	168826	Sporadic	20 to 29 Years	Birchcliffe-Cliffside	M1N	Community	CONFIRMED	2021-05-20	2021-05-21	FEMALE	RESOLVED	No	No	No	No	No	No
3223266	168828	Sporadic	80 to 89 Years	Etobicoke West Mall	M9C	Community	CONFIRMED	2021-05-20	2021-05-21	FEMALE	RESOLVED	No	No	No	Yes	No	No
3223267	168829	Sporadic	60 to 69 Years	Stonegate-Queensway	M8Y	Outbreaks, Other Settings	CONFIRMED	2021-05-19	2021-05-21	MALE	RESOLVED	No	No	No	Yes	No	No
3223268	168830	Sporadic	30 to 39 Years	Wexford/Maryvale	M1R	Household Contact	CONFIRMED	2021-05-20	2021-05-21	FEMALE	RESOLVED	No	No	No	No	No	No
3223269	168831	Sporadic	90 and older	Dorset Park	M1P	Community	CONFIRMED	2021-05-18	2021-05-21	FEMALE	FATAL	No	No	No	Yes	No	No
3223270	168832	Sporadic	20 to 29 Years	Bathurst Manor	M3H	Community	CONFIRMED	2021-05-18	2021-05-21	MALE	RESOLVED	No	No	No	No	No	No
3223271	168833	Sporadic	80 to 89 Years	Parkwoods-Donalda	M3A	Community	CONFIRMED	2021-05-19	2021-05-21	FEMALE	RESOLVED	No	No	No	Yes	No	No
3223272	168834	Sporadic	19 and younger	High Park North	M6P	Household Contact	CONFIRMED	2021-05-08	2021-05-21	FEMALE	RESOLVED	No	No	No	No	No	No
3223273	168835	Sporadic	40 to 49 Years	Stonegate-Queensway	M8Y	Community	CONFIRMED	2021-05-18	2021-05-21	FEMALE	RESOLVED	No	No	No	No	No	No
3223274	168836	Sporadic	30 to 39 Years	High Park North	M6P	Community	CONFIRMED	2021-05-15	2021-05-21	MALE	RESOLVED	No	No	No	No	No	No
3223275	168837	Sporadic	20 to 29 Years	Rouge	M1B	Community	CONFIRMED	2021-05-12	2021-05-21	FEMALE	RESOLVED	No	No	No	No	No	No
3223276	168838	Sporadic	60 to 69 Years	Agincourt North	M1V	Community	CONFIRMED	2021-05-12	2021-05-21	FEMALE	RESOLVED	No	No	No	Yes	No	No
3223277	168839	Outbreak Associated	60 to 69 Years	Dorset Park	M1P	Outbreaks, Other Settings	CONFIRMED	2021-05-17	2021-05-21	FEMALE	RESOLVED	No	No	No	No	No	No
3223278	168840	Sporadic	50 to 59 Years	Woodbine-Lumsden	M4C	Community	CONFIRMED	2021-05-13	2021-05-21	MALE	RESOLVED	No	No	No	Yes	No	No
3223279	168841	Sporadic	60 to 69 Years	Tam O'Shanter-Sullivan	M1T	Community	CONFIRMED	2021-05-20	2021-05-21	FEMALE	RESOLVED	No	No	No	Yes	No	No
3223280	168842	Sporadic	40 to 49 Years	Woodbine Corridor	M4C	Community	CONFIRMED	2021-05-20	2021-05-21	MALE	RESOLVED	No	No	No	No	No	No
3223281	168843	Sporadic	50 to 59 Years	Newtonbrook West	M2M	Travel	CONFIRMED	2021-05-17	2021-05-21	FEMALE	RESOLVED	No	No	No	No	No	No
3223282	168844	Sporadic	20 to 29 Years	Bayview Village	M2K	Community	CONFIRMED	2021-05-18	2021-05-21	MALE	RESOLVED	No	No	No	No	No	No
3223283	168845	Sporadic	60 to 69 Years	Guildwood	M1E	Community	CONFIRMED	2021-05-14	2021-05-21	MALE	RESOLVED	No	No	No	No	No	No
3223284	168846	Sporadic	60 to 69 Years	Wexford/Maryvale	M1R	Household Contact	CONFIRMED	2021-05-14	2021-05-21	FEMALE	RESOLVED	No	No	No	No	No	No
3223285	168847	Sporadic	50 to 59 Years	Newtonbrook West	M2R	Community	CONFIRMED	2021-05-18	2021-05-21	FEMALE	RESOLVED	No	No	No	No	No	No
3223286	168848	Sporadic	30 to 39 Years	Danforth-East York	M4C	Community	CONFIRMED	2021-05-17	2021-05-21	FEMALE	RESOLVED	No	No	No	No	No	No
3223287	168849	Sporadic	30 to 39 Years	Newtonbrook West	M2M	Community	CONFIRMED	2021-05-17	2021-05-21	FEMALE	RESOLVED	No	No	No	No	No	No
3223288	168850	Sporadic	20 to 29 Years	Willowdale East	M2N	Community	CONFIRMED	2021-05-20	2021-05-21	MALE	RESOLVED	No	No	No	No	No	No
3223289	168851	Sporadic	50 to 59 Years	Hillcrest Village	M2H	Community	CONFIRMED	2021-05-16	2021-05-21	FEMALE	RESOLVED	No	No	No	No	No	No
3223290	168852	Sporadic	20 to 29 Years	Tam O'Shanter-Sullivan	M1T	Community	CONFIRMED	2021-05-15	2021-05-21	MALE	RESOLVED	No	No	No	No	No	No
3223291	168853	Sporadic	50 to 59 Years	East End-Danforth	M4C	Community	PROBABLE	2021-05-18	2021-05-21	FEMALE	RESOLVED	No	No	No	No	No	No
3223292	168854	Sporadic	19 and younger	Bendale	M1P	Household Contact	CONFIRMED	2021-05-18	2021-05-21	FEMALE	RESOLVED	No	No	No	No	No	No
3223293	168855	Sporadic	20 to 29 Years	Henry Farm	M2J	Community	CONFIRMED	2021-05-19	2021-05-21	FEMALE	RESOLVED	No	No	No	No	No	No
3223294	168857	Sporadic	19 and younger	Pleasant View	M2J	Close Contact	CONFIRMED	2021-05-18	2021-05-21	FEMALE	RESOLVED	No	No	No	No	No	No
3223295	168858	Sporadic	30 to 39 Years	Willowdale East	M2N	Community	CONFIRMED	2021-05-15	2021-05-21	MALE	RESOLVED	No	No	No	No	No	No
3223296	168859	Sporadic	50 to 59 Years	Bendale	M1P	Household Contact	PROBABLE	2021-05-19	2021-05-21	MALE	RESOLVED	No	No	No	No	No	No
3223297	168860	Sporadic	30 to 39 Years	York University Heights	M3J	Community	CONFIRMED	2021-05-16	2021-05-21	MALE	RESOLVED	No	No	No	No	No	No
3223298	168861	Sporadic	40 to 49 Years	O'Connor-Parkview	M4B	Community	CONFIRMED	2021-05-17	2021-05-21	FEMALE	RESOLVED	No	No	No	No	No	No
3223299	168862	Sporadic	30 to 39 Years	Bathurst Manor	M3H	No Information	CONFIRMED	2021-05-20	2021-05-21	MALE	RESOLVED	No	No	No	No	No	No
3223300	168863	Sporadic	19 and younger	Mount Pleasant West	M4P	Household Contact	CONFIRMED	2021-05-18	2021-05-21	FEMALE	RESOLVED	No	No	No	No	No	No
3223301	168864	Sporadic	19 and younger	Bayview Village	M2K	Community	CONFIRMED	2021-05-13	2021-05-21	MALE	RESOLVED	No	No	No	No	No	No
3223302	168865	Sporadic	40 to 49 Years	Newtonbrook West	M2M	Community	CONFIRMED	2021-05-20	2021-05-21	FEMALE	RESOLVED	No	No	No	No	No	No
3223303	168866	Sporadic	20 to 29 Years	Milliken	M1V	Community	CONFIRMED	2021-05-19	2021-05-21	MALE	RESOLVED	No	No	No	No	No	No
3223304	168867	Sporadic	50 to 59 Years	Elms-Old Rexdale	M9W	Community	CONFIRMED	2021-05-19	2021-05-21	FEMALE	RESOLVED	No	No	No	No	No	No
3223305	168868	Sporadic	20 to 29 Years	Bay Street Corridor	M4Y	Community	CONFIRMED	2021-05-14	2021-05-21	MALE	RESOLVED	No	No	No	No	No	No
3223306	168869	Sporadic	30 to 39 Years	Milliken	M1V	Community	CONFIRMED	2021-05-11	2021-05-21	FEMALE	RESOLVED	No	No	No	No	No	No
3223307	168870	Sporadic	30 to 39 Years	Etobicoke West Mall	M9C	Community	CONFIRMED	2021-05-19	2021-05-21	MALE	RESOLVED	No	No	No	No	No	No
3223308	168871	Sporadic	70 to 79 Years	Dovercourt-Wallace Emerson-Junction	M6P	Close Contact	CONFIRMED	2021-05-15	2021-05-21	MALE	RESOLVED	No	No	No	Yes	No	No
3223309	168872	Sporadic	20 to 29 Years	Mount Olive-Silverstone-Jamestown	M9V	Community	CONFIRMED	2021-05-15	2021-05-21	FEMALE	RESOLVED	No	No	No	No	No	No
3223310	168873	Sporadic	30 to 39 Years	Malvern	M1B	No Information	CONFIRMED	2021-05-17	2021-05-21	MALE	RESOLVED	No	No	No	No	No	No
3223311	168874	Sporadic	60 to 69 Years	L'Amoreaux	M1W	Community	CONFIRMED	2021-05-20	2021-05-21	MALE	RESOLVED	No	No	No	No	No	No
3223312	168875	Sporadic	19 and younger	Kennedy Park	M1K	Household Contact	CONFIRMED	2021-05-19	2021-05-21	FEMALE	RESOLVED	No	No	No	No	No	No
3223313	168876	Sporadic	19 and younger	Mount Olive-Silverstone-Jamestown	M9V	Household Contact	CONFIRMED	2021-05-18	2021-05-21	FEMALE	RESOLVED	No	No	No	No	No	No
3223314	168877	Sporadic	30 to 39 Years	Black Creek	M3N	Community	CONFIRMED	2021-05-19	2021-05-21	MALE	RESOLVED	No	No	No	No	No	No
3223315	168878	Sporadic	19 and younger	Weston-Pellam Park	M6N	Household Contact	CONFIRMED	2021-05-18	2021-05-21	FEMALE	RESOLVED	No	No	No	No	No	No
3223316	168879	Sporadic	19 and younger	Pelmo Park-Humberlea	M9M	Close Contact	CONFIRMED	2021-05-17	2021-05-21	MALE	RESOLVED	No	No	No	No	No	No
3223317	168880	Sporadic	20 to 29 Years	Edenbridge-Humber Valley	M9A	Community	CONFIRMED	2021-05-19	2021-05-21	FEMALE	RESOLVED	No	No	No	No	No	No
3223318	168881	Sporadic	30 to 39 Years	Thistletown-Beaumond Heights	M9V	Household Contact	CONFIRMED	2021-05-17	2021-05-21	FEMALE	RESOLVED	No	No	No	No	No	No
3223319	168882	Sporadic	60 to 69 Years	Weston	M9N	Community	CONFIRMED	2021-05-17	2021-05-21	FEMALE	RESOLVED	No	No	No	No	No	No
3223320	168883	Sporadic	20 to 29 Years	Weston-Pellam Park	M6N	Community	CONFIRMED	2021-05-16	2021-05-21	MALE	RESOLVED	No	No	No	No	No	No
3223321	168884	Sporadic	20 to 29 Years	Humbermede	M9M	Community	CONFIRMED	2021-05-17	2021-05-21	FEMALE	RESOLVED	No	No	No	No	No	No
3223322	168885	Sporadic	60 to 69 Years	Pelmo Park-Humberlea	M9M	Community	CONFIRMED	2021-05-20	2021-05-21	MALE	RESOLVED	No	No	No	No	No	No
3223323	168886	Sporadic	19 and younger	Downsview-Roding-CFB	M3L	Household Contact	CONFIRMED	2021-05-16	2021-05-21	MALE	RESOLVED	No	No	No	No	No	No
3223324	168887	Sporadic	19 and younger	Thistletown-Beaumond Heights	M9V	Household Contact	CONFIRMED	2021-05-11	2021-05-21	MALE	RESOLVED	No	No	No	No	No	No
3223325	168888	Sporadic	19 and younger	Etobicoke West Mall	M9C	Household Contact	CONFIRMED	2021-05-14	2021-05-21	MALE	RESOLVED	No	No	No	No	No	No
3223326	168889	Sporadic	30 to 39 Years	Weston	M9N	Close Contact	CONFIRMED	2021-05-18	2021-05-21	FEMALE	RESOLVED	No	No	No	No	No	No
3223327	168890	Sporadic	20 to 29 Years	Edenbridge-Humber Valley	M9A	Community	CONFIRMED	2021-05-14	2021-05-21	MALE	RESOLVED	No	No	No	No	No	No
3223328	168891	Sporadic	19 and younger	Keelesdale-Eglinton West	M6M	Household Contact	CONFIRMED	2021-05-17	2021-05-20	FEMALE	RESOLVED	No	No	No	No	No	No
3223329	168892	Sporadic	20 to 29 Years	Junction Area	M6N	Community	CONFIRMED	2021-05-20	2021-05-21	FEMALE	RESOLVED	No	No	No	No	No	No
3223330	168893	Sporadic	70 to 79 Years	Brookhaven-Amesbury	M6M	Community	CONFIRMED	2021-05-20	2021-05-21	MALE	RESOLVED	No	No	No	No	No	No
3223331	168894	Sporadic	20 to 29 Years		M3L	No Information	CONFIRMED	2021-05-16	2021-05-21	FEMALE	RESOLVED	No	No	No	No	No	No
3223332	168895	Sporadic	30 to 39 Years	Elms-Old Rexdale	M9W	Household Contact	CONFIRMED	2021-05-15	2021-05-21	MALE	RESOLVED	No	No	No	No	No	No
3223333	168896	Sporadic	40 to 49 Years	Humber Heights-Westmount	M9P	Close Contact	CONFIRMED	2021-05-13	2021-05-21	FEMALE	RESOLVED	No	No	No	No	No	No
3223334	168897	Sporadic	30 to 39 Years	Downsview-Roding-CFB	M3M	Community	CONFIRMED	2021-05-17	2021-05-21	FEMALE	RESOLVED	No	No	No	No	No	No
3223335	168898	Sporadic	20 to 29 Years	Englemount-Lawrence	M6B	Community	CONFIRMED	2021-05-19	2021-05-21	MALE	RESOLVED	No	No	No	No	No	No
3223336	168899	Sporadic	50 to 59 Years	Islington-City Centre West	M9B	Community	CONFIRMED	2021-05-17	2021-05-21	MALE	RESOLVED	No	No	No	No	No	No
3223337	168900	Sporadic	20 to 29 Years	Bay Street Corridor	M5S	Community	CONFIRMED	2021-05-12	2021-05-21	UNKNOWN	RESOLVED	No	No	No	No	No	No
3223338	168901	Sporadic	19 and younger	Parkwoods-Donalda	M3A	Household Contact	CONFIRMED	2021-05-21	2021-05-21	MALE	RESOLVED	No	No	No	No	No	No
3223339	168902	Sporadic	40 to 49 Years	Downsview-Roding-CFB	M3M	Community	CONFIRMED	2021-05-20	2021-05-21	MALE	RESOLVED	No	No	No	No	No	No
3223340	168903	Sporadic	20 to 29 Years	Yorkdale-Glen Park	M6B	Community	CONFIRMED	2021-05-19	2021-05-21	MALE	RESOLVED	No	No	No	No	No	No
3223341	168904	Sporadic	20 to 29 Years	Milliken	M1V	Community	CONFIRMED	2021-05-20	2021-05-21	MALE	RESOLVED	No	No	No	No	No	No
3223342	168905	Sporadic	40 to 49 Years	Yorkdale-Glen Park	M6B	Community	CONFIRMED	2021-05-20	2021-05-21	MALE	RESOLVED	No	No	No	No	No	No
3223343	168906	Sporadic	20 to 29 Years	Yorkdale-Glen Park	M6B	Community	CONFIRMED	2021-05-20	2021-05-21	MALE	RESOLVED	No	No	No	No	No	No
3223344	168907	Sporadic	70 to 79 Years	Corso Italia-Davenport	M6E	Close Contact	CONFIRMED	2021-05-19	2021-05-21	FEMALE	RESOLVED	No	No	No	No	No	No
3223345	168908	Sporadic	30 to 39 Years		M3C	Community	CONFIRMED	2021-05-14	2021-05-21	MALE	RESOLVED	No	No	No	No	No	No
3223346	168909	Sporadic	20 to 29 Years	Tam O'Shanter-Sullivan	M1T	Community	CONFIRMED	2021-05-19	2021-05-21	MALE	RESOLVED	No	No	No	No	No	No
3223347	168910	Sporadic	30 to 39 Years	Black Creek	M3N	Community	CONFIRMED	2021-05-18	2021-05-21	FEMALE	RESOLVED	No	No	No	No	No	No
3223348	168911	Sporadic	20 to 29 Years	Glenfield-Jane Heights	M3L	Community	CONFIRMED	2021-05-19	2021-05-21	FEMALE	RESOLVED	No	No	No	No	No	No
3223349	168912	Sporadic	30 to 39 Years	Westminster-Branson	M2R	Household Contact	CONFIRMED	2021-05-20	2021-05-21	MALE	RESOLVED	No	No	No	No	No	No
3223350	168913	Sporadic	20 to 29 Years	York University Heights	M3J	Community	CONFIRMED	2021-05-17	2021-05-21	FEMALE	RESOLVED	No	No	No	No	No	No
3223351	168914	Sporadic	60 to 69 Years	Rexdale-Kipling	M9W	Community	CONFIRMED	2021-05-20	2021-05-21	MALE	RESOLVED	No	No	No	No	No	No
3223352	168915	Sporadic	50 to 59 Years	Willowridge-Martingrove-Richview	M9R	Community	CONFIRMED	2021-05-18	2021-05-21	FEMALE	RESOLVED	No	No	No	No	No	No
3223353	168916	Sporadic	19 and younger	Etobicoke West Mall	M9C	Household Contact	CONFIRMED	2021-05-19	2021-05-21	MALE	RESOLVED	No	No	No	No	No	No
3223354	168917	Sporadic	50 to 59 Years	Dovercourt-Wallace Emerson-Junction	M6P	Community	CONFIRMED	2021-05-19	2021-05-21	FEMALE	RESOLVED	No	No	No	No	No	No
3223355	168918	Sporadic	20 to 29 Years	Rockcliffe-Smythe	M6N	Community	CONFIRMED	2021-05-17	2021-05-21	FEMALE	RESOLVED	No	No	No	No	No	No
3223356	168919	Sporadic	30 to 39 Years	Elms-Old Rexdale	M9W	Community	CONFIRMED	2021-05-14	2021-05-21	FEMALE	RESOLVED	No	No	No	No	No	No
3223357	168920	Sporadic	40 to 49 Years	Willowridge-Martingrove-Richview	M9R	Community	CONFIRMED	2021-05-19	2021-05-21	MALE	RESOLVED	No	No	No	No	No	No
3223358	168921	Sporadic	40 to 49 Years	Humbermede	M9M	Community	CONFIRMED	2021-05-20	2021-05-21	MALE	RESOLVED	No	No	No	No	No	No
3223359	168922	Sporadic	30 to 39 Years	Yorkdale-Glen Park	M6B	Community	CONFIRMED	2021-05-13	2021-05-21	MALE	RESOLVED	No	No	No	No	No	No
3223360	168923	Sporadic	20 to 29 Years	Willowridge-Martingrove-Richview	M9R	Household Contact	CONFIRMED	2021-05-19	2021-05-21	MALE	RESOLVED	No	No	No	No	No	No
3223361	168924	Sporadic	50 to 59 Years	York University Heights	M3J	Community	CONFIRMED	2021-05-09	2021-05-21	FEMALE	RESOLVED	No	No	No	No	No	No
3223362	168925	Sporadic	20 to 29 Years	Caledonia-Fairbank	M6E	Community	CONFIRMED	2021-05-17	2021-05-21	FEMALE	RESOLVED	No	No	No	No	No	No
3223363	168926	Sporadic	50 to 59 Years	Beechborough-Greenbrook	M6M	Community	CONFIRMED	2021-05-20	2021-05-21	FEMALE	RESOLVED	No	No	No	No	No	No
3223364	168927	Sporadic	30 to 39 Years	Rockcliffe-Smythe	M6N	Community	CONFIRMED	2021-05-18	2021-05-21	FEMALE	RESOLVED	No	No	No	No	No	No
3223365	168928	Sporadic	60 to 69 Years	Beechborough-Greenbrook	M6M	No Information	CONFIRMED	2021-05-20	2021-05-21	MALE	RESOLVED	No	No	No	No	No	No
3223366	168929	Sporadic	30 to 39 Years	Thistletown-Beaumond Heights	M9V	Household Contact	CONFIRMED	2021-05-16	2021-05-21	FEMALE	RESOLVED	No	No	No	No	No	No
3223367	168930	Sporadic	30 to 39 Years	Kingsway South	M8X	Community	CONFIRMED	2021-05-14	2021-05-21	FEMALE	RESOLVED	No	No	No	No	No	No
3223368	168931	Sporadic	19 and younger	Junction Area	M6N	Household Contact	CONFIRMED	2021-05-17	2021-05-21	MALE	RESOLVED	No	No	No	No	No	No
3223369	168932	Sporadic	20 to 29 Years	Glenfield-Jane Heights	M3N	Community	CONFIRMED	2021-05-12	2021-05-21	FEMALE	RESOLVED	No	No	No	No	No	No
3223370	168933	Sporadic	19 and younger	Kingsview Village-The Westway	M9R	Community	CONFIRMED	2021-05-19	2021-05-21	MALE	RESOLVED	No	No	No	No	No	No
3223371	168934	Sporadic	20 to 29 Years	West Humber-Clairville	M9W	Community	CONFIRMED	2021-05-19	2021-05-21	FEMALE	RESOLVED	No	No	No	No	No	No
3223372	168935	Sporadic	19 and younger	St.Andrew-Windfields	M2L	Community	CONFIRMED	2021-05-20	2021-05-21	MALE	RESOLVED	No	No	No	No	No	No
3223373	168936	Sporadic	30 to 39 Years	Kingsview Village-The Westway	M9R	Community	CONFIRMED	2021-05-18	2021-05-21	FEMALE	RESOLVED	No	No	No	No	No	No
3223374	168937	Outbreak Associated	80 to 89 Years	Etobicoke West Mall	M9C	Outbreaks, Healthcare Institutions	CONFIRMED	2021-05-20	2021-05-21	FEMALE	RESOLVED	No	No	No	No	No	No
3223375	168938	Sporadic	19 and younger	Kingsview Village-The Westway	M9R	Community	CONFIRMED	2021-05-20	2021-05-21	FEMALE	RESOLVED	No	No	No	No	No	No
3223376	168939	Sporadic	20 to 29 Years	Trinity-Bellwoods	M6J	Community	CONFIRMED	2021-05-20	2021-05-21	FEMALE	RESOLVED	No	No	No	No	No	No
3223377	168940	Outbreak Associated	70 to 79 Years	Etobicoke West Mall	M9C	Outbreaks, Healthcare Institutions	CONFIRMED	2021-05-20	2021-05-21	MALE	RESOLVED	No	No	No	No	No	No
3223378	168941	Sporadic	70 to 79 Years	Trinity-Bellwoods	M6J	No Information	CONFIRMED	2021-05-20	2021-05-21	MALE	RESOLVED	No	No	No	No	No	No
3223379	168942	Sporadic	30 to 39 Years	High Park North	M6P	Close Contact	CONFIRMED	2021-05-18	2021-05-21	MALE	RESOLVED	No	No	No	No	No	No
3223380	168943	Sporadic	19 and younger	Dovercourt-Wallace Emerson-Junction	M6H	Household Contact	CONFIRMED	2021-05-17	2021-05-21	MALE	RESOLVED	No	No	No	No	No	No
3223381	168944	Sporadic	19 and younger	Kingsview Village-The Westway	M9R	Household Contact	CONFIRMED	2021-05-20	2021-05-21	FEMALE	RESOLVED	No	No	No	No	No	No
3223382	168945	Sporadic	40 to 49 Years	Humbermede	M9M	Household Contact	CONFIRMED	2021-05-21	2021-05-21	FEMALE	RESOLVED	No	No	No	No	No	No
3223383	168946	Sporadic	50 to 59 Years	Ionview	M1K	Community	CONFIRMED	2021-05-20	2021-05-21	FEMALE	RESOLVED	No	No	No	No	No	No
3223384	168947	Sporadic	40 to 49 Years	Humbermede	M9M	Close Contact	CONFIRMED	2021-05-21	2021-05-21	MALE	RESOLVED	No	No	No	No	No	No
3223385	168948	Sporadic	30 to 39 Years	Oakridge	M1L	Community	CONFIRMED	2021-05-13	2021-05-21	FEMALE	RESOLVED	No	No	No	No	No	No
3223386	168949	Sporadic	19 and younger	Oakridge	M1L	Household Contact	CONFIRMED	2021-05-13	2021-05-21	MALE	RESOLVED	No	No	No	No	No	No
3223387	168950	Sporadic	20 to 29 Years	Kennedy Park	M1K	Community	CONFIRMED	2021-05-15	2021-05-21	MALE	RESOLVED	No	No	No	No	No	No
3223388	168951	Sporadic	40 to 49 Years	Taylor-Massey	M4C	Community	CONFIRMED	2021-05-20	2021-05-21	MALE	RESOLVED	No	No	No	No	No	No
3223389	168952	Sporadic	30 to 39 Years	Kennedy Park	M1K	Community	CONFIRMED	2021-05-18	2021-05-21	FEMALE	RESOLVED	No	No	No	No	No	No
3223390	168953	Sporadic	80 to 89 Years	Wexford/Maryvale	M1R	Household Contact	CONFIRMED	2021-05-15	2021-05-21	MALE	RESOLVED	No	No	No	No	No	No
3223391	168954	Sporadic	19 and younger	Oakridge	M1L	Household Contact	CONFIRMED	2021-05-11	2021-05-21	MALE	RESOLVED	No	No	No	No	No	No
3223392	168955	Sporadic	60 to 69 Years	Clairlea-Birchmount	M1K	Household Contact	CONFIRMED	2021-05-21	2021-05-21	FEMALE	RESOLVED	No	No	No	No	No	No
3223393	168956	Sporadic	50 to 59 Years	Willowridge-Martingrove-Richview	M9R	Community	CONFIRMED	2021-05-12	2021-05-21	FEMALE	RESOLVED	No	No	No	No	No	No
3223394	168957	Sporadic	40 to 49 Years	Kingsview Village-The Westway	M9R	Household Contact	CONFIRMED	2021-05-19	2021-05-21	MALE	RESOLVED	No	No	No	No	No	No
3223395	168958	Sporadic	70 to 79 Years	Mimico (includes Humber Bay Shores)	M8Z	Community	CONFIRMED	2021-05-20	2021-05-21	MALE	RESOLVED	No	No	No	No	No	No
3223396	168959	Sporadic	60 to 69 Years	Mimico (includes Humber Bay Shores)	M8Z	Household Contact	CONFIRMED	2021-05-19	2021-05-21	MALE	RESOLVED	No	No	No	No	No	No
3223397	168960	Outbreak Associated	50 to 59 Years	Newtonbrook East	M2M	Outbreaks, Congregate Settings	CONFIRMED	2021-05-20	2021-05-21	FEMALE	RESOLVED	No	No	No	Yes	No	No
3223398	168961	Sporadic	40 to 49 Years	Mimico (includes Humber Bay Shores)	M8Y	Community	CONFIRMED	2021-05-18	2021-05-21	FEMALE	RESOLVED	No	No	No	No	No	No
3223399	168962	Sporadic	40 to 49 Years	Mount Olive-Silverstone-Jamestown	M9V	No Information	CONFIRMED	2021-05-19	2021-05-21	FEMALE	RESOLVED	No	No	No	No	No	No
3223400	168963	Sporadic	30 to 39 Years	Woburn	M1H	Community	CONFIRMED	2021-05-15	2021-05-21	FEMALE	RESOLVED	No	No	No	No	No	No
3223401	168964	Sporadic	40 to 49 Years	Kingsview Village-The Westway	M9R	Community	CONFIRMED	2021-05-16	2021-05-21	FEMALE	RESOLVED	No	No	No	No	No	No
3223402	168965	Sporadic	19 and younger	Englemount-Lawrence	M6B	Household Contact	CONFIRMED	2021-05-21	2021-05-21	MALE	RESOLVED	No	No	No	No	No	No
3223403	168966	Sporadic	30 to 39 Years	Clairlea-Birchmount	M1L	Community	CONFIRMED	2021-05-19	2021-05-21	MALE	RESOLVED	No	No	No	No	No	No
3223404	168967	Sporadic	20 to 29 Years	Flemingdon Park	M3C	Community	CONFIRMED	2021-05-16	2021-05-21	MALE	RESOLVED	No	No	No	No	No	No
3223405	168968	Sporadic	70 to 79 Years	Parkwoods-Donalda	M3A	Community	CONFIRMED	2021-05-10	2021-05-21	MALE	RESOLVED	No	No	No	No	No	No
3223406	168969	Sporadic	19 and younger	O'Connor-Parkview	M4B	No Information	CONFIRMED	2021-05-18	2021-05-21	FEMALE	RESOLVED	No	No	No	No	No	No
3223407	168970	Sporadic	20 to 29 Years	Thorncliffe Park	M4H	Community	CONFIRMED	2021-05-19	2021-05-21	MALE	RESOLVED	No	No	No	No	No	No
3223408	168971	Sporadic	50 to 59 Years	Dorset Park	M1P	Community	CONFIRMED	2021-05-20	2021-05-21	MALE	RESOLVED	No	No	No	No	No	No
3223409	168972	Sporadic	19 and younger	Oakridge	M1L	No Information	CONFIRMED	2021-04-20	2021-05-21	FEMALE	RESOLVED	No	No	No	No	No	No
3223410	168973	Sporadic	30 to 39 Years	Birchcliffe-Cliffside	M1N	Community	CONFIRMED	2021-05-20	2021-05-21	MALE	RESOLVED	No	No	No	No	No	No
3223411	168974	Sporadic	60 to 69 Years	Black Creek	M3N	Community	CONFIRMED	2021-05-20	2021-05-21	FEMALE	RESOLVED	No	No	No	No	No	No
3223412	168975	Sporadic	19 and younger	Englemount-Lawrence	M6B	No Information	CONFIRMED	2021-05-14	2021-05-21	FEMALE	RESOLVED	No	No	No	No	No	No
3223413	168976	Outbreak Associated	20 to 29 Years	Keelesdale-Eglinton West	M6M	Close Contact	CONFIRMED	2021-05-20	2021-05-21	FEMALE	RESOLVED	No	No	No	No	No	No
3223414	168977	Sporadic	30 to 39 Years	Bendale	M1J	Close Contact	CONFIRMED	2021-05-08	2021-05-21	FEMALE	RESOLVED	No	No	No	No	No	No
3223415	168978	Sporadic	40 to 49 Years	Eringate-Centennial-West Deane	M9C	Household Contact	CONFIRMED	2021-05-19	2021-05-21	FEMALE	RESOLVED	No	No	No	No	No	No
3223416	168979	Sporadic	30 to 39 Years	Church-Yonge Corridor	M4Y	Community	CONFIRMED	2021-05-16	2021-05-21	FEMALE	RESOLVED	No	No	No	No	No	No
3223417	168980	Sporadic	20 to 29 Years	Humewood-Cedarvale	M6C	No Information	CONFIRMED	2021-05-14	2021-05-21	FEMALE	RESOLVED	No	No	No	No	No	No
3223418	168981	Sporadic	30 to 39 Years	Willowridge-Martingrove-Richview	M9R	No Information	CONFIRMED	2021-05-20	2021-05-21	MALE	RESOLVED	No	No	No	No	No	No
3223419	168982	Sporadic	30 to 39 Years	L'Amoreaux	M1V	Community	CONFIRMED	2021-05-18	2021-05-21	MALE	RESOLVED	No	No	No	No	No	No
3223420	168983	Sporadic	80 to 89 Years	Birchcliffe-Cliffside	M1N	Community	CONFIRMED	2021-05-17	2021-05-21	MALE	RESOLVED	No	No	No	No	No	No
3223421	168984	Sporadic	30 to 39 Years	Willowdale East	M2N	Community	CONFIRMED	2021-05-14	2021-05-21	MALE	RESOLVED	No	No	No	No	No	No
3223422	168985	Sporadic	40 to 49 Years	Bendale	M1K	Community	CONFIRMED	2021-05-18	2021-05-21	FEMALE	RESOLVED	No	No	No	No	No	No
3223423	168986	Sporadic	50 to 59 Years	Westminster-Branson	M2R	No Information	CONFIRMED	2021-05-20	2021-05-21	FEMALE	RESOLVED	No	No	No	No	No	No
3223424	168988	Sporadic	30 to 39 Years	St.Andrew-Windfields	M2L	Community	CONFIRMED	2021-05-15	2021-05-21	FEMALE	RESOLVED	No	No	No	No	No	No
3223425	168989	Sporadic	50 to 59 Years	Glenfield-Jane Heights	M3N	Community	CONFIRMED	2021-05-20	2021-05-21	FEMALE	RESOLVED	No	No	No	No	No	No
3223426	168990	Sporadic	20 to 29 Years	Downsview-Roding-CFB	M3M	Community	CONFIRMED	2021-05-10	2021-05-21	FEMALE	RESOLVED	No	No	No	No	No	No
3223427	168991	Sporadic	19 and younger	Corso Italia-Davenport	M6H	Household Contact	CONFIRMED	2021-05-17	2021-05-21	FEMALE	RESOLVED	No	No	No	No	No	No
3223428	168992	Sporadic	20 to 29 Years	Scarborough Village	M1M	Community	CONFIRMED	2021-05-17	2021-05-21	MALE	RESOLVED	No	No	No	No	No	No
3223429	168993	Sporadic	40 to 49 Years	Rustic	M6L	Community	CONFIRMED	2021-05-20	2021-05-21	MALE	RESOLVED	No	No	No	No	No	No
3223430	168994	Sporadic	19 and younger	Black Creek	M3N	Household Contact	CONFIRMED	2021-05-20	2021-05-21	MALE	RESOLVED	No	No	No	No	No	No
3223431	168995	Sporadic	20 to 29 Years	Glenfield-Jane Heights	M3N	No Information	CONFIRMED	2021-05-20	2021-05-21	FEMALE	RESOLVED	No	No	No	No	No	No
3223432	168996	Sporadic	50 to 59 Years	Briar Hill - Belgravia	M6B	Community	CONFIRMED	2021-05-19	2021-05-21	FEMALE	RESOLVED	No	No	No	Yes	No	No
3223433	168997	Sporadic	20 to 29 Years	Bendale	M1K	No Information	CONFIRMED	2021-05-20	2021-05-21	MALE	RESOLVED	No	No	No	No	No	No
3223434	168998	Sporadic	40 to 49 Years	Eglinton East	M1J	Community	CONFIRMED	2021-05-20	2021-05-21	MALE	RESOLVED	No	No	No	No	No	No
3223435	168999	Sporadic	70 to 79 Years	Woburn	M1H	No Information	CONFIRMED	2021-05-20	2021-05-21	FEMALE	RESOLVED	No	No	No	Yes	No	No
3223436	169000	Sporadic	50 to 59 Years	Eglinton East	M1J	Household Contact	CONFIRMED	2021-05-16	2021-05-21	FEMALE	RESOLVED	No	No	No	No	No	No
3223437	169001	Sporadic	20 to 29 Years	Scarborough Village	M1J	Community	CONFIRMED	2021-05-15	2021-05-21	FEMALE	RESOLVED	No	No	No	No	No	No
3223438	169002	Sporadic	30 to 39 Years	Eglinton East	M1J	Community	CONFIRMED	2021-05-15	2021-05-21	FEMALE	RESOLVED	No	No	No	No	No	No
3223439	169003	Sporadic	20 to 29 Years	West Hill	M1E	Community	CONFIRMED	2021-05-19	2021-05-21	MALE	RESOLVED	No	No	No	No	No	No
3223440	169004	Sporadic	20 to 29 Years	Glenfield-Jane Heights	M3L	Household Contact	CONFIRMED	2021-05-19	2021-05-21	FEMALE	RESOLVED	No	No	No	No	No	No
3223441	169005	Sporadic	50 to 59 Years	Wexford/Maryvale	M1R	Community	CONFIRMED	2021-05-17	2021-05-21	FEMALE	RESOLVED	No	No	No	No	No	No
3223442	169006	Sporadic	70 to 79 Years	Mimico (includes Humber Bay Shores)	M8V	Community	CONFIRMED	2021-05-17	2021-05-21	FEMALE	RESOLVED	No	No	No	No	No	No
3223443	169007	Sporadic	50 to 59 Years	Lambton Baby Point	M6S	Community	CONFIRMED	2021-05-17	2021-05-21	FEMALE	RESOLVED	No	No	No	No	No	No
3223444	169008	Sporadic	40 to 49 Years	Woburn	M1H	Community	CONFIRMED	2021-05-18	2021-05-21	MALE	RESOLVED	No	No	No	No	No	No
3223445	169009	Sporadic	30 to 39 Years	Mimico (includes Humber Bay Shores)	M8Y	Community	CONFIRMED	2021-05-20	2021-05-21	MALE	RESOLVED	No	No	No	No	No	No
3223446	169010	Sporadic	60 to 69 Years	Guildwood	M1E	Community	CONFIRMED	2021-05-20	2021-05-21	FEMALE	RESOLVED	No	No	No	No	No	No
3223447	169011	Sporadic	40 to 49 Years	Woburn	M1H	Community	CONFIRMED	2021-05-14	2021-05-21	FEMALE	RESOLVED	No	No	No	No	No	No
3223448	169012	Sporadic	19 and younger	Westminster-Branson	M2R	Community	CONFIRMED	2021-05-19	2021-05-21	MALE	RESOLVED	No	No	No	No	No	No
3223449	169013	Sporadic	19 and younger	Westminster-Branson	M2R	Community	CONFIRMED	2021-05-20	2021-05-21	FEMALE	RESOLVED	No	No	No	No	No	No
3223450	169014	Sporadic	60 to 69 Years	Don Valley Village	M2J	Community	CONFIRMED	2021-05-20	2021-05-21	FEMALE	RESOLVED	No	No	No	No	No	No
3223451	169015	Sporadic	19 and younger	Willowdale West	M2N	No Information	CONFIRMED	2021-05-11	2021-05-21	FEMALE	RESOLVED	No	No	No	No	No	No
3223452	169016	Sporadic	20 to 29 Years	Morningside	M1G	Community	CONFIRMED	2021-05-20	2021-05-21	FEMALE	RESOLVED	No	No	No	No	No	No
3223453	169017	Sporadic	60 to 69 Years	Don Valley Village	M2J	Community	CONFIRMED	2021-05-19	2021-05-21	MALE	RESOLVED	No	No	No	No	No	No
3223454	169018	Sporadic	30 to 39 Years	West Hill	M1E	Outbreaks, Other Settings	CONFIRMED	2021-05-20	2021-05-21	MALE	RESOLVED	No	No	No	No	No	No
3223455	169019	Sporadic	50 to 59 Years	Malvern	M1B	Community	CONFIRMED	2021-05-12	2021-05-21	FEMALE	RESOLVED	No	No	No	No	No	No
3223456	169020	Sporadic	30 to 39 Years	Westminster-Branson	M2R	Community	CONFIRMED	2021-05-18	2021-05-21	FEMALE	RESOLVED	No	No	No	No	No	No
3223457	169021	Sporadic	40 to 49 Years	Rouge	M1X	Community	CONFIRMED	2021-05-20	2021-05-21	UNKNOWN	RESOLVED	No	No	No	No	No	No
3223458	169022	Sporadic	20 to 29 Years	Rouge	M1X	Community	CONFIRMED	2021-05-20	2021-05-21	MALE	RESOLVED	No	No	No	No	No	No
3223459	169023	Sporadic	50 to 59 Years	Malvern	M1B	Community	CONFIRMED	2021-05-20	2021-05-21	FEMALE	RESOLVED	No	No	No	No	No	No
3223460	169024	Sporadic	40 to 49 Years	Agincourt South-Malvern West	M1S	Community	CONFIRMED	2021-05-19	2021-05-21	FEMALE	RESOLVED	No	No	No	No	No	No
3223461	169025	Sporadic	20 to 29 Years	Kennedy Park	M1K	Community	CONFIRMED	2021-05-19	2021-05-21	MALE	RESOLVED	No	No	No	No	No	No
3223462	169026	Sporadic	50 to 59 Years	Palmerston-Little Italy	M6G	Community	CONFIRMED	2021-05-20	2021-05-21	MALE	RESOLVED	No	No	No	Yes	No	No
3223463	169027	Sporadic	20 to 29 Years	Moss Park	M5A	No Information	CONFIRMED	2021-05-20	2021-05-21	FEMALE	RESOLVED	No	No	No	No	No	No
3223464	169028	Sporadic	50 to 59 Years	Rockcliffe-Smythe	M6N	Community	CONFIRMED	2021-05-07	2021-05-21	MALE	RESOLVED	No	No	No	No	No	No
3223465	169029	Sporadic	19 and younger	Wexford/Maryvale	M1R	Household Contact	CONFIRMED	2021-05-20	2021-05-21	FEMALE	RESOLVED	No	No	No	No	No	No
3223466	169030	Sporadic	60 to 69 Years	Englemount-Lawrence	M6A	Community	CONFIRMED	2021-05-20	2021-05-21	FEMALE	RESOLVED	No	No	No	No	No	No
3223467	169031	Sporadic	50 to 59 Years	Morningside	M1G	Close Contact	CONFIRMED	2021-05-18	2021-05-21	MALE	RESOLVED	No	No	No	No	No	No
3223468	169032	Sporadic	60 to 69 Years	Wexford/Maryvale	M1R	Community	CONFIRMED	2021-05-19	2021-05-21	MALE	RESOLVED	No	No	No	No	No	No
3223469	169033	Sporadic	50 to 59 Years	Highland Creek	M1C	Community	CONFIRMED	2021-05-13	2021-05-21	FEMALE	RESOLVED	No	No	No	No	No	No
3223470	169034	Sporadic	19 and younger	Wexford/Maryvale	M1R	Household Contact	CONFIRMED	2021-05-18	2021-05-21	FEMALE	RESOLVED	No	No	No	No	No	No
3223471	169035	Sporadic	30 to 39 Years	Agincourt South-Malvern West	M1S	Community	CONFIRMED	2021-05-11	2021-05-21	MALE	RESOLVED	No	No	No	No	No	No
3223472	169036	Sporadic	30 to 39 Years	Woburn	M1G	Community	CONFIRMED	2021-05-17	2021-05-21	MALE	RESOLVED	No	No	No	No	No	No
3223473	169037	Sporadic	30 to 39 Years	Bendale	M1K	Community	CONFIRMED	2021-05-17	2021-05-21	FEMALE	RESOLVED	No	No	No	Yes	No	No
3223474	169038	Sporadic	20 to 29 Years	Downsview-Roding-CFB	M3L	No Information	CONFIRMED	2021-05-20	2021-05-21	MALE	RESOLVED	No	No	No	No	No	No
3223475	169039	Outbreak Associated	60 to 69 Years	Scarborough Village	M1J	Outbreaks, Other Settings	CONFIRMED	2021-05-07	2021-05-21	MALE	RESOLVED	No	No	No	No	No	No
3223476	169040	Sporadic	19 and younger	Lambton Baby Point	M6S	Household Contact	CONFIRMED	2021-04-17	2021-04-18	MALE	RESOLVED	No	No	No	No	No	No
3223477	169041	Sporadic	19 and younger	Parkwoods-Donalda	M3A	Community	CONFIRMED	2021-05-20	2021-05-21	FEMALE	RESOLVED	No	No	No	No	No	No
3223478	169042	Sporadic	20 to 29 Years	Bayview Village	M2K	Community	CONFIRMED	2021-05-20	2021-05-21	MALE	RESOLVED	No	No	No	No	No	No
3223479	169043	Sporadic	20 to 29 Years	Little Portugal	M6K	Community	CONFIRMED	2021-05-13	2021-05-21	MALE	RESOLVED	No	No	No	No	No	No
3223480	169044	Sporadic	60 to 69 Years	L'Amoreaux	M1V	Community	CONFIRMED	2021-05-11	2021-05-21	MALE	RESOLVED	No	No	No	No	No	No
3223481	169045	Sporadic	40 to 49 Years	New Toronto	M8V	Community	CONFIRMED	2021-05-19	2021-05-21	FEMALE	RESOLVED	No	No	No	No	No	No
3223482	169046	Sporadic	40 to 49 Years	Waterfront Communities-The Island	M5A	No Information	CONFIRMED	2021-05-20	2021-05-21	MALE	RESOLVED	No	No	No	No	No	No
3223483	169047	Sporadic	50 to 59 Years	Waterfront Communities-The Island	M5A	No Information	CONFIRMED	2021-05-20	2021-05-21	FEMALE	RESOLVED	No	No	No	No	No	No
3223484	169048	Sporadic	30 to 39 Years	Willowridge-Martingrove-Richview	M9R	Household Contact	CONFIRMED	2021-05-10	2021-05-21	UNKNOWN	RESOLVED	No	No	No	No	No	No
3223485	169049	Sporadic	20 to 29 Years	Cabbagetown-South St. James Town	M4X	Household Contact	CONFIRMED	2021-05-16	2021-05-21	FEMALE	RESOLVED	No	No	No	No	No	No
3223486	169050	Sporadic	20 to 29 Years	Willowridge-Martingrove-Richview	M9R	Community	CONFIRMED	2021-05-11	2021-05-21	FEMALE	RESOLVED	No	No	No	No	No	No
3223487	169051	Sporadic	20 to 29 Years	Regent Park	M5A	Community	CONFIRMED	2021-05-19	2021-05-21	MALE	RESOLVED	No	No	No	No	No	No
3223488	169052	Sporadic	20 to 29 Years	Humber Summit	M9L	Community	CONFIRMED	2021-05-20	2021-05-21	FEMALE	RESOLVED	No	No	No	No	No	No
3223489	169053	Sporadic	20 to 29 Years	L'Amoreaux	M1W	Community	CONFIRMED	2021-05-08	2021-05-21	MALE	RESOLVED	No	No	No	No	No	No
3223490	169054	Sporadic	20 to 29 Years	Dorset Park	M1P	Community	CONFIRMED	2021-05-17	2021-05-21	FEMALE	RESOLVED	No	No	No	No	No	No
3223491	169055	Sporadic	30 to 39 Years	Niagara	M6K	Community	CONFIRMED	2021-05-16	2021-05-21	MALE	RESOLVED	No	No	No	No	No	No
3223492	169056	Sporadic	60 to 69 Years	Mount Dennis	M6M	No Information	CONFIRMED	2021-05-15	2021-05-17	FEMALE	RESOLVED	No	No	No	No	No	No
3223493	169057	Sporadic	20 to 29 Years	Bayview Woods-Steeles	M2K	Community	CONFIRMED	2021-05-17	2021-05-21	MALE	RESOLVED	No	No	No	No	No	No
3223494	169059	Sporadic	50 to 59 Years	Agincourt South-Malvern West	M1S	Household Contact	CONFIRMED	2021-05-15	2021-05-21	MALE	RESOLVED	No	No	No	No	No	No
3223495	169060	Sporadic	60 to 69 Years	Westminster-Branson	M2R	Community	CONFIRMED	2021-05-19	2021-05-21	FEMALE	RESOLVED	No	No	No	No	No	No
3223496	169061	Sporadic	19 and younger	Keelesdale-Eglinton West	M6M	Household Contact	CONFIRMED	2021-05-17	2021-05-21	FEMALE	RESOLVED	No	No	No	No	No	No
3223497	169062	Sporadic	19 and younger	Cliffcrest	M1M	Household Contact	CONFIRMED	2021-05-20	2021-05-21	MALE	RESOLVED	No	No	No	No	No	No
3223498	169063	Sporadic	19 and younger	Wexford/Maryvale	M1R	Household Contact	CONFIRMED	2021-05-20	2021-05-21	FEMALE	RESOLVED	No	No	No	No	No	No
3223499	169064	Sporadic	50 to 59 Years	Islington-City Centre West	M9A	Community	CONFIRMED	2021-05-12	2021-05-21	FEMALE	RESOLVED	No	No	No	No	No	No
3223500	169065	Sporadic	19 and younger	Weston	M9N	Household Contact	CONFIRMED	2021-05-20	2021-05-21	FEMALE	RESOLVED	No	No	No	No	No	No
3223501	169067	Sporadic	30 to 39 Years	Kingsview Village-The Westway	M9R	Community	CONFIRMED	2021-05-12	2021-05-21	MALE	RESOLVED	No	No	No	No	No	No
3223502	169068	Sporadic	19 and younger	Thistletown-Beaumond Heights	M9V	No Information	CONFIRMED	2021-05-20	2021-05-21	MALE	RESOLVED	No	No	No	No	No	No
3223503	169069	Sporadic	20 to 29 Years	Woburn	M1G	No Information	CONFIRMED	2021-05-19	2021-05-20	FEMALE	RESOLVED	No	No	No	No	No	No
3223504	169070	Sporadic	20 to 29 Years	Woburn	M1G	Community	CONFIRMED	2021-05-17	2021-05-20	UNKNOWN	RESOLVED	No	No	No	No	No	No
3223505	169071	Sporadic	19 and younger	Keelesdale-Eglinton West	M6M	Household Contact	CONFIRMED	2021-05-19	2021-05-21	FEMALE	RESOLVED	No	No	No	No	No	No
3223506	169072	Sporadic	50 to 59 Years	Scarborough Village	M1J	Community	CONFIRMED	2021-05-20	2021-05-21	MALE	RESOLVED	No	No	No	No	No	No
3223507	169073	Sporadic	30 to 39 Years	Victoria Village	M4A	Community	CONFIRMED	2021-05-20	2021-05-21	MALE	RESOLVED	No	No	No	No	No	No
3223508	169074	Sporadic	20 to 29 Years	Milliken	M1V	Household Contact	CONFIRMED	2021-05-18	2021-05-20	FEMALE	RESOLVED	No	No	No	Yes	No	No
3223509	169075	Sporadic	20 to 29 Years	Parkwoods-Donalda	M3A	Community	CONFIRMED	2021-05-18	2021-05-20	MALE	RESOLVED	No	No	No	No	No	No
3223510	169076	Sporadic	40 to 49 Years	Bayview Village	M2K	No Information	CONFIRMED	2021-05-19	2021-05-20	FEMALE	RESOLVED	No	No	No	No	No	No
3223511	169077	Sporadic	20 to 29 Years	West Hill	M1E	Community	CONFIRMED	2021-05-19	2021-05-21	MALE	RESOLVED	No	No	No	No	No	No
3223512	169078	Sporadic	30 to 39 Years	Malvern	M1B	Community	CONFIRMED	2021-05-17	2021-05-19	MALE	RESOLVED	No	No	No	No	No	No
3223513	169079	Sporadic	20 to 29 Years	Agincourt North	M1S	No Information	CONFIRMED	2021-05-17	2021-05-19	MALE	RESOLVED	No	No	No	No	No	No
3223514	169080	Sporadic	40 to 49 Years	Hillcrest Village	M2H	Community	CONFIRMED	2021-05-20	2021-05-21	MALE	RESOLVED	No	No	No	No	No	No
3223515	169081	Sporadic	20 to 29 Years	Church-Yonge Corridor	M5B	No Information	CONFIRMED	2021-05-18	2021-05-19	MALE	RESOLVED	No	No	No	Yes	No	No
3223516	169082	Sporadic	40 to 49 Years	Willowdale West	M2R	Community	CONFIRMED	2021-05-17	2021-05-21	MALE	RESOLVED	No	No	No	No	No	No
3223517	169083	Sporadic	20 to 29 Years	Tam O'Shanter-Sullivan	M1T	Outbreaks, Other Settings	CONFIRMED	2021-05-19	2021-05-21	MALE	RESOLVED	No	No	No	No	No	No
3223518	169084	Sporadic	50 to 59 Years	South Riverdale	M4L	Community	CONFIRMED	2021-05-13	2021-05-21	FEMALE	RESOLVED	No	No	No	No	No	No
3223519	169085	Sporadic	30 to 39 Years	Willowdale East	M2N	No Information	CONFIRMED	2021-05-19	2021-05-20	MALE	RESOLVED	No	No	No	No	No	No
3223520	169086	Sporadic	20 to 29 Years	South Riverdale	M4L	Community	CONFIRMED	2021-05-13	2021-05-21	FEMALE	RESOLVED	No	No	No	No	No	No
3223521	169087	Sporadic	40 to 49 Years	Kennedy Park	M1K	Community	CONFIRMED	2021-05-17	2021-05-21	FEMALE	RESOLVED	No	No	No	No	No	No
3223522	169088	Sporadic	30 to 39 Years	Annex	M5R	Community	CONFIRMED	2021-05-17	2021-05-21	UNKNOWN	RESOLVED	No	No	No	No	No	No
3223523	169089	Sporadic	20 to 29 Years	Casa Loma	M5R	Community	CONFIRMED	2021-05-17	2021-05-21	FEMALE	RESOLVED	No	No	No	No	No	No
3223524	169090	Sporadic	60 to 69 Years	Flemingdon Park	M3C	Travel	CONFIRMED	2021-05-19	2021-05-21	UNKNOWN	RESOLVED	No	No	No	No	No	No
3223525	169091	Sporadic	20 to 29 Years	Mimico (includes Humber Bay Shores)	M8Z	Community	CONFIRMED	2021-05-18	2021-05-21	UNKNOWN	RESOLVED	No	No	No	No	No	No
3223526	169092	Sporadic	20 to 29 Years	Clairlea-Birchmount	M1L	Community	CONFIRMED	2021-05-19	2021-05-21	UNKNOWN	RESOLVED	No	No	No	No	No	No
3223527	169093	Sporadic	20 to 29 Years	South Parkdale	M6K	No Information	CONFIRMED	2021-05-18	2021-05-19	MALE	RESOLVED	No	No	No	Yes	No	No
3223528	169094	Sporadic	50 to 59 Years	Rouge	M1X	Community	CONFIRMED	2021-05-19	2021-05-21	MALE	RESOLVED	No	No	No	No	No	No
3223529	169095	Sporadic	20 to 29 Years	Moss Park	M5A	Community	CONFIRMED	2021-05-13	2021-05-21	MALE	RESOLVED	No	No	No	No	No	No
3223530	169096	Sporadic	70 to 79 Years	Stonegate-Queensway	M8Y	Community	CONFIRMED	2021-05-20	2021-05-21	FEMALE	RESOLVED	No	No	No	No	No	No
3223531	169097	Sporadic	30 to 39 Years	Islington-City Centre West	M9A	Community	CONFIRMED	2021-05-14	2021-05-21	FEMALE	RESOLVED	No	No	No	Yes	No	No
3223532	169098	Sporadic	80 to 89 Years	Malvern	M1B	Close Contact	CONFIRMED	2021-05-19	2021-05-21	FEMALE	FATAL	No	No	No	Yes	Yes	Yes
3223533	169099	Sporadic	40 to 49 Years	Kennedy Park	M1K	Community	CONFIRMED	2021-05-18	2021-05-21	FEMALE	RESOLVED	No	No	No	No	No	No
3223534	169100	Sporadic	20 to 29 Years	Dorset Park	M1P	Community	CONFIRMED	2021-05-15	2021-05-21	FEMALE	RESOLVED	No	No	No	No	No	No
3223535	169101	Sporadic	20 to 29 Years	Church-Yonge Corridor	M4Y	Community	CONFIRMED	2021-05-13	2021-05-21	FEMALE	RESOLVED	No	No	No	No	No	No
3223536	169102	Sporadic	20 to 29 Years	Rouge	M1B	Community	CONFIRMED	2021-05-15	2021-05-21	FEMALE	RESOLVED	No	No	No	No	No	No
3223537	169104	Sporadic	30 to 39 Years	Brookhaven-Amesbury	M6L	Community	CONFIRMED	2021-05-15	2021-05-20	MALE	RESOLVED	No	No	No	No	No	No
3223538	169105	Sporadic	20 to 29 Years	Willowdale East	M2N	No Information	CONFIRMED	2021-05-18	2021-05-21	MALE	RESOLVED	No	No	No	No	No	No
3223539	169106	Sporadic	20 to 29 Years	Westminster-Branson	M2R	Community	CONFIRMED	2021-05-18	2021-05-20	MALE	RESOLVED	No	No	No	No	No	No
3223540	169107	Sporadic	20 to 29 Years	Parkwoods-Donalda	M3A	Community	PROBABLE	2021-05-08	2021-05-21	UNKNOWN	RESOLVED	No	No	No	No	No	No
3223541	169108	Sporadic	70 to 79 Years	North St. James Town	M4X	No Information	PROBABLE	2021-05-20	2021-05-20	MALE	RESOLVED	No	No	No	No	No	No
3223542	169110	Sporadic	50 to 59 Years	Humewood-Cedarvale	M6C	Household Contact	PROBABLE	2021-05-14	2021-05-21	FEMALE	RESOLVED	No	No	No	No	No	No
3223543	169111	Sporadic	30 to 39 Years	Pelmo Park-Humberlea	M9M	Community	CONFIRMED	2021-05-20	2021-05-21	FEMALE	RESOLVED	No	No	No	No	No	No
3223544	169112	Sporadic	50 to 59 Years	Kingsview Village-The Westway	M9P	Community	CONFIRMED	2021-05-19	2021-05-21	MALE	RESOLVED	No	No	No	No	No	No
3223545	169113	Outbreak Associated	50 to 59 Years	Humber Heights-Westmount	M9P	Outbreaks, Other Settings	CONFIRMED	2021-05-18	2021-05-21	MALE	RESOLVED	No	No	No	No	No	No
3223546	169114	Sporadic	40 to 49 Years	Lawrence Park North	M5M	Community	CONFIRMED	2021-05-20	2021-05-21	MALE	RESOLVED	No	No	No	No	No	No
3223547	169115	Sporadic	70 to 79 Years	Alderwood	M8W	Community	CONFIRMED	2021-05-18	2021-05-21	FEMALE	RESOLVED	No	No	No	Yes	No	No
3223548	169116	Sporadic	20 to 29 Years	Eglinton East	M1J	Close Contact	CONFIRMED	2021-05-19	2021-05-21	UNKNOWN	RESOLVED	No	No	No	No	No	No
3223549	169118	Sporadic	20 to 29 Years	Willowridge-Martingrove-Richview	M9R	No Information	CONFIRMED	2021-05-18	2021-05-21	MALE	RESOLVED	No	No	No	No	No	No
3223550	169119	Sporadic	40 to 49 Years	Centennial Scarborough	M1C	Community	CONFIRMED	2021-05-17	2021-05-21	FEMALE	RESOLVED	No	No	No	No	No	No
3223551	169120	Sporadic	20 to 29 Years	Yorkdale-Glen Park	M6A	Community	CONFIRMED	2021-05-15	2021-05-21	FEMALE	RESOLVED	No	No	No	No	No	No
3223552	169121	Sporadic	60 to 69 Years	York University Heights	M3M	Community	CONFIRMED	2021-05-21	2021-05-21	MALE	FATAL	No	No	No	Yes	Yes	Yes
3223553	169122	Sporadic	40 to 49 Years	West Humber-Clairville	M9V	Community	CONFIRMED	2021-05-12	2021-05-21	MALE	RESOLVED	No	No	No	No	No	No
3223554	169123	Sporadic	20 to 29 Years	Oakridge	M1L	Community	CONFIRMED	2021-05-16	2021-05-21	MALE	RESOLVED	No	No	No	No	No	No
3223555	169124	Sporadic	20 to 29 Years	Rouge	M1X	Community	CONFIRMED	2021-05-20	2021-05-21	MALE	RESOLVED	No	No	No	No	No	No
3223556	169125	Sporadic	30 to 39 Years	Forest Hill South	M5P	Close Contact	CONFIRMED	2021-05-18	2021-05-21	MALE	RESOLVED	No	No	No	No	No	No
3223557	169126	Sporadic	30 to 39 Years	York University Heights	M3J	Community	CONFIRMED	2021-05-12	2021-05-20	FEMALE	RESOLVED	No	No	No	No	No	No
3223558	169127	Sporadic	20 to 29 Years	Downsview-Roding-CFB	M3M	Community	CONFIRMED	2021-05-16	2021-05-20	MALE	RESOLVED	No	No	No	No	No	No
3223559	169128	Sporadic	20 to 29 Years	Downsview-Roding-CFB	M3K	Household Contact	CONFIRMED	2021-05-19	2021-05-21	MALE	RESOLVED	No	No	No	No	No	No
3223560	169129	Sporadic	20 to 29 Years	Mimico (includes Humber Bay Shores)	M8Z	Community	CONFIRMED	2021-05-20	2021-05-21	MALE	RESOLVED	No	No	No	No	No	No
3223561	169130	Sporadic	40 to 49 Years	Mount Olive-Silverstone-Jamestown	M9V	Community	CONFIRMED	2021-05-12	2021-05-21	MALE	RESOLVED	No	No	No	No	No	No
3223562	169131	Sporadic	30 to 39 Years	Weston-Pellam Park	M6N	Community	CONFIRMED	2021-05-20	2021-05-21	MALE	RESOLVED	No	No	No	No	No	No
3223563	169132	Sporadic	20 to 29 Years	Humber Summit	M9L	Household Contact	CONFIRMED	2021-05-17	2021-05-21	MALE	RESOLVED	No	No	No	No	No	No
3223564	169133	Sporadic	20 to 29 Years	Lawrence Park North	M5M	No Information	CONFIRMED	2021-05-20	2021-05-21	UNKNOWN	RESOLVED	No	No	No	No	No	No
3223565	169134	Sporadic	20 to 29 Years	Dorset Park	M1P	Community	CONFIRMED	2021-05-16	2021-05-21	FEMALE	RESOLVED	No	No	No	Yes	No	No
3223566	169135	Sporadic	20 to 29 Years	York University Heights	M3J	Household Contact	CONFIRMED	2021-05-19	2021-05-20	FEMALE	RESOLVED	No	No	No	No	No	No
3223567	169136	Sporadic	19 and younger	Downsview-Roding-CFB	M3K	Household Contact	CONFIRMED	2021-05-19	2021-05-21	FEMALE	RESOLVED	No	No	No	No	No	No
3223568	169137	Sporadic	30 to 39 Years	Waterfront Communities-The Island	M5V	Community	CONFIRMED	2021-04-28	2021-04-30	FEMALE	RESOLVED	No	No	No	No	No	No
3223569	169138	Sporadic	70 to 79 Years	Willowdale West	M2N	Community	CONFIRMED	2021-05-18	2021-05-21	MALE	RESOLVED	No	No	No	No	No	No
3223570	169139	Sporadic	40 to 49 Years	Bayview Village	M2K	Community	CONFIRMED	2021-05-18	2021-05-21	MALE	RESOLVED	No	No	No	No	No	No
3223571	169140	Sporadic	30 to 39 Years	Bay Street Corridor	M4Y	Community	CONFIRMED	2021-05-13	2021-05-18	FEMALE	RESOLVED	No	No	No	No	No	No
3223572	169141	Sporadic	30 to 39 Years	Rockcliffe-Smythe	M6N	No Information	CONFIRMED	2021-05-20	2021-05-21	MALE	RESOLVED	No	No	No	No	No	No
3223573	169142	Sporadic	20 to 29 Years	Humber Summit	M9L	Community	CONFIRMED	2021-05-17	2021-05-20	MALE	RESOLVED	No	No	No	No	No	No
3223574	169143	Sporadic	20 to 29 Years	Islington-City Centre West	M9A	Community	CONFIRMED	2021-05-12	2021-05-19	FEMALE	RESOLVED	No	No	No	No	No	No
3223575	169144	Sporadic	20 to 29 Years	Dorset Park	M1P	Community	CONFIRMED	2021-05-18	2021-05-21	FEMALE	RESOLVED	No	No	No	No	No	No
3223576	169145	Sporadic	20 to 29 Years	Bayview Village	M2K	Community	CONFIRMED	2021-05-20	2021-05-21	MALE	RESOLVED	No	No	No	No	No	No
3223577	169146	Sporadic	50 to 59 Years	Henry Farm	M2J	No Information	CONFIRMED	2021-03-24	2021-03-24	FEMALE	RESOLVED	No	No	No	No	No	No
3223578	169147	Sporadic	19 and younger	Bayview Woods-Steeles	M2K	Household Contact	CONFIRMED	2021-05-20	2021-05-21	UNKNOWN	RESOLVED	No	No	No	No	No	No
3223579	169148	Sporadic	20 to 29 Years	West Humber-Clairville	M9W	Community	CONFIRMED	2021-05-16	2021-05-19	MALE	RESOLVED	No	No	No	No	No	No
3223580	169149	Sporadic	20 to 29 Years		M5J	Community	CONFIRMED	2021-05-20	2021-05-21	FEMALE	RESOLVED	No	No	No	No	No	No
3223581	169150	Sporadic	19 and younger	Morningside	M1G	Household Contact	CONFIRMED	2021-05-20	2021-05-21	FEMALE	RESOLVED	No	No	No	No	No	No
3223582	169151	Sporadic	20 to 29 Years	L'Amoreaux	M1T	Household Contact	CONFIRMED	2021-05-19	2021-05-21	FEMALE	RESOLVED	No	No	No	No	No	No
3223583	169152	Sporadic	20 to 29 Years	Woburn	M1H	Community	CONFIRMED	2021-05-16	2021-05-20	FEMALE	RESOLVED	No	No	No	No	No	No
3223584	169154	Outbreak Associated	60 to 69 Years	Downsview-Roding-CFB	M3L	Outbreaks, Other Settings	CONFIRMED	2021-05-15	2021-05-21	FEMALE	RESOLVED	No	No	No	No	No	No
3223585	169155	Outbreak Associated	19 and younger	Dorset Park	M1P	Household Contact	CONFIRMED	2021-05-18	2021-05-21	UNKNOWN	RESOLVED	No	No	No	No	No	No
3223586	169156	Sporadic	30 to 39 Years	Tam O'Shanter-Sullivan	M1T	Community	CONFIRMED	2021-05-19	2021-05-21	MALE	RESOLVED	No	No	No	No	No	No
3223587	169157	Sporadic	20 to 29 Years	Thorncliffe Park	M4H	Household Contact	CONFIRMED	2021-05-19	2021-05-21	FEMALE	RESOLVED	No	No	No	No	No	No
3223588	169158	Sporadic	40 to 49 Years	Agincourt South-Malvern West	M1S	Community	CONFIRMED	2021-05-20	2021-05-21	FEMALE	RESOLVED	No	No	No	No	No	No
3223589	169159	Sporadic	20 to 29 Years	L'Amoreaux	M1W	Community	CONFIRMED	2021-05-19	2021-05-21	FEMALE	RESOLVED	No	No	No	No	No	No
3223590	169160	Sporadic	19 and younger	Scarborough Village	M1M	Household Contact	CONFIRMED	2021-05-14	2021-05-21	FEMALE	RESOLVED	No	No	No	No	No	No
3223591	169161	Sporadic	19 and younger	L'Amoreaux	M1W	Household Contact	CONFIRMED	2021-05-11	2021-05-21	FEMALE	RESOLVED	No	No	No	No	No	No
3223592	169162	Sporadic	19 and younger	L'Amoreaux	M1W	Household Contact	CONFIRMED	2021-05-09	2021-05-21	MALE	RESOLVED	No	No	No	No	No	No
3223593	169163	Sporadic	19 and younger	Dorset Park	M1P	Community	CONFIRMED	2021-05-16	2021-05-21	FEMALE	RESOLVED	No	No	No	No	No	No
3223594	169164	Sporadic	30 to 39 Years	Malvern	M1B	Household Contact	CONFIRMED	2021-05-15	2021-05-21	MALE	RESOLVED	No	No	No	No	No	No
3223595	169165	Sporadic	30 to 39 Years	Malvern	M1B	Community	CONFIRMED	2021-05-20	2021-05-21	FEMALE	RESOLVED	No	No	No	No	No	No
3223596	169166	Sporadic	19 and younger	L'Amoreaux	M1W	Household Contact	CONFIRMED	2021-05-16	2021-05-21	MALE	RESOLVED	No	No	No	No	No	No
3223597	169167	Sporadic	19 and younger	Bendale	M1J	Community	CONFIRMED	2021-05-20	2021-05-21	FEMALE	RESOLVED	No	No	No	No	No	No
3223598	169168	Sporadic	40 to 49 Years	Bendale	M1J	Close Contact	CONFIRMED	2021-05-20	2021-05-21	MALE	RESOLVED	No	No	No	No	No	No
3223599	169169	Sporadic	30 to 39 Years	Parkwoods-Donalda	M3A	Community	CONFIRMED	2021-05-12	2021-05-21	FEMALE	RESOLVED	No	No	No	No	No	No
3223600	169170	Sporadic	19 and younger	Bendale	M1J	Community	CONFIRMED	2021-05-20	2021-05-21	MALE	RESOLVED	No	No	No	No	No	No
3223601	169171	Sporadic	30 to 39 Years	Bendale	M1J	Community	CONFIRMED	2021-05-20	2021-05-21	FEMALE	RESOLVED	No	No	No	No	No	No
3223602	169172	Sporadic	20 to 29 Years	Tam O'Shanter-Sullivan	M1T	Community	CONFIRMED	2021-05-18	2021-05-21	MALE	RESOLVED	No	No	No	No	No	No
3223603	169173	Sporadic	20 to 29 Years	Woburn	M1G	Close Contact	CONFIRMED	2021-05-18	2021-05-21	MALE	RESOLVED	No	No	No	No	No	No
3223604	169174	Outbreak Associated	30 to 39 Years	Dorset Park	M1P	Outbreaks, Congregate Settings	CONFIRMED	2021-05-19	2021-05-21	FEMALE	RESOLVED	No	No	No	No	No	No
3223605	169175	Sporadic	20 to 29 Years	Morningside	M1E	Community	CONFIRMED	2021-05-13	2021-05-21	MALE	RESOLVED	No	No	No	No	No	No
3223606	169176	Sporadic	40 to 49 Years	Guildwood	M1E	Community	CONFIRMED	2021-05-17	2021-05-21	FEMALE	RESOLVED	No	No	No	No	No	No
3223607	169177	Sporadic	20 to 29 Years	Oakwood Village	M6E	Community	CONFIRMED	2021-05-20	2021-05-21	MALE	RESOLVED	No	No	No	No	No	No
3223608	169178	Sporadic	19 and younger	West Hill	M1E	Household Contact	CONFIRMED	2021-05-14	2021-05-20	MALE	RESOLVED	No	No	No	No	No	No
3223609	169179	Sporadic	19 and younger	L'Amoreaux	M1W	Household Contact	CONFIRMED	2021-05-13	2021-05-21	FEMALE	RESOLVED	No	No	No	No	No	No
3223610	169180	Sporadic	20 to 29 Years	Eglinton East	M1J	Community	CONFIRMED	2021-05-19	2021-05-21	MALE	RESOLVED	No	No	No	No	No	No
3223611	169181	Sporadic	30 to 39 Years	Little Portugal	M6J	Community	CONFIRMED	2021-05-13	2021-05-20	MALE	RESOLVED	No	No	No	No	No	No
3223612	169182	Sporadic	20 to 29 Years	Annex	M5R	Community	CONFIRMED	2021-05-15	2021-05-20	MALE	RESOLVED	No	No	No	No	No	No
3223613	169183	Outbreak Associated	40 to 49 Years	Dorset Park	M1P	Outbreaks, Congregate Settings	CONFIRMED	2021-05-16	2021-05-21	UNKNOWN	RESOLVED	No	No	No	No	No	No
3223614	169184	Sporadic	60 to 69 Years	Don Valley Village	M2J	Community	CONFIRMED	2021-05-16	2021-05-21	FEMALE	RESOLVED	No	No	No	No	No	No
3223615	169185	Outbreak Associated	40 to 49 Years	Dorset Park	M1P	Outbreaks, Congregate Settings	CONFIRMED	2021-05-21	2021-05-21	UNKNOWN	RESOLVED	No	No	No	No	No	No
3223616	169186	Sporadic	20 to 29 Years	Willowridge-Martingrove-Richview	M9R	Household Contact	CONFIRMED	2021-05-14	2021-05-21	FEMALE	RESOLVED	No	No	No	No	No	No
3223617	169187	Sporadic	20 to 29 Years	Pleasant View	M2J	Community	CONFIRMED	2021-05-17	2021-05-21	FEMALE	RESOLVED	No	No	No	No	No	No
3223618	169188	Sporadic	20 to 29 Years	Pleasant View	M2J	Household Contact	CONFIRMED	2021-05-20	2021-05-21	MALE	RESOLVED	No	No	No	No	No	No
3223619	169189	Sporadic	20 to 29 Years	Mount Olive-Silverstone-Jamestown	M9V	Community	CONFIRMED	2021-05-08	2021-05-20	UNKNOWN	RESOLVED	No	No	No	No	No	No
3223620	169190	Sporadic	60 to 69 Years	Willowridge-Martingrove-Richview	M9R	Community	CONFIRMED	2021-05-21	2021-05-21	MALE	RESOLVED	No	No	No	No	No	No
3223621	169191	Sporadic	50 to 59 Years	Mount Dennis	M6M	Community	CONFIRMED	2021-05-20	2021-05-21	MALE	RESOLVED	No	No	No	No	No	No
3223622	169192	Sporadic	30 to 39 Years	Agincourt North	M1S	Community	CONFIRMED	2021-05-20	2021-05-21	FEMALE	RESOLVED	No	No	No	No	No	No
3223623	169193	Sporadic	19 and younger	Downsview-Roding-CFB	M3L	Close Contact	CONFIRMED	2021-05-21	2021-05-21	FEMALE	RESOLVED	No	No	No	Yes	No	No
3223624	169194	Sporadic	20 to 29 Years	Englemount-Lawrence	M6A	Community	CONFIRMED	2021-05-08	2021-05-20	MALE	RESOLVED	No	No	No	No	No	No
3223625	169195	Sporadic	30 to 39 Years	Newtonbrook West	M2R	Community	CONFIRMED	2021-05-18	2021-05-21	UNKNOWN	RESOLVED	No	No	No	No	No	No
3223626	169196	Sporadic	19 and younger	Mount Olive-Silverstone-Jamestown	M9V	Community	CONFIRMED	2021-05-16	2021-05-21	FEMALE	RESOLVED	No	No	No	No	No	No
3223627	169197	Sporadic	70 to 79 Years	Westminster-Branson	M2R	Community	CONFIRMED	2021-05-14	2021-05-21	MALE	RESOLVED	No	No	No	No	No	No
3223628	169198	Sporadic	20 to 29 Years	Niagara	M6K	Community	CONFIRMED	2021-04-25	2021-04-30	FEMALE	RESOLVED	No	No	No	No	No	No
3223629	169199	Outbreak Associated		Mimico (includes Humber Bay Shores)	M8V	Outbreaks, Other Settings	CONFIRMED	2021-05-21	2021-05-21	FEMALE	RESOLVED	No	No	No	No	No	No
3223630	169200	Sporadic	80 to 89 Years	Woburn	M1H	Community	CONFIRMED	2021-05-15	2021-05-21	UNKNOWN	RESOLVED	No	No	No	No	No	No
3223631	169201	Sporadic	19 and younger	West Humber-Clairville	M9V	Community	CONFIRMED	2021-05-14	2021-05-21	FEMALE	RESOLVED	No	No	No	No	No	No
3223632	169202	Sporadic	20 to 29 Years	Waterfront Communities-The Island	M5V	No Information	CONFIRMED	2021-04-13	2021-04-23	MALE	RESOLVED	No	No	No	No	No	No
3223633	169203	Sporadic	19 and younger	Willowridge-Martingrove-Richview	M9R	Community	CONFIRMED	2021-05-19	2021-05-21	MALE	RESOLVED	No	No	No	No	No	No
3223634	169204	Sporadic	19 and younger	West Humber-Clairville	M9W	Community	CONFIRMED	2021-05-14	2021-05-21	FEMALE	RESOLVED	No	No	No	No	No	No
3223635	169205	Sporadic	40 to 49 Years	Humber Summit	M9L	Community	CONFIRMED	2021-05-19	2021-05-21	FEMALE	RESOLVED	No	No	No	No	No	No
3223636	169206	Sporadic	40 to 49 Years	West Humber-Clairville	M9W	Household Contact	CONFIRMED	2021-05-17	2021-05-21	MALE	RESOLVED	No	No	No	No	No	No
3223637	169207	Sporadic	20 to 29 Years	West Humber-Clairville	M9V	Community	CONFIRMED	2021-05-19	2021-05-21	FEMALE	RESOLVED	No	No	No	No	No	No
3223638	169208	Sporadic	20 to 29 Years	Mount Pleasant West	M4S	Community	CONFIRMED	2021-05-19	2021-05-21	FEMALE	RESOLVED	No	No	No	No	No	No
3223639	169209	Sporadic	20 to 29 Years	Waterfront Communities-The Island	M5V	Community	CONFIRMED	2021-04-12	2021-04-23	FEMALE	RESOLVED	No	No	No	No	No	No
3223640	169210	Sporadic	40 to 49 Years	High Park North	M6P	Community	CONFIRMED	2021-05-12	2021-05-21	MALE	RESOLVED	No	No	No	No	No	No
3223641	169211	Sporadic	40 to 49 Years	Malvern	M1B	Community	CONFIRMED	2021-05-19	2021-05-20	FEMALE	RESOLVED	No	No	No	No	No	No
3223642	169212	Sporadic	20 to 29 Years	Dufferin Grove	M6H	Community	CONFIRMED	2021-04-18	2021-04-23	FEMALE	RESOLVED	No	No	No	No	No	No
3223643	169213	Sporadic	40 to 49 Years	Weston	M9N	Community	CONFIRMED	2021-05-09	2021-05-19	MALE	RESOLVED	No	No	No	No	No	No
3223644	169214	Sporadic	30 to 39 Years	Islington-City Centre West	M8Z	Community	CONFIRMED	2021-05-17	2021-05-20	FEMALE	RESOLVED	No	No	No	No	No	No
3223645	169215	Sporadic	19 and younger	West Humber-Clairville	M9W	Community	CONFIRMED	2021-05-14	2021-05-21	FEMALE	RESOLVED	No	No	No	No	No	No
3223646	169216	Sporadic	60 to 69 Years	Mount Olive-Silverstone-Jamestown	M9V	Household Contact	CONFIRMED	2021-05-15	2021-05-21	MALE	RESOLVED	No	No	No	No	No	No
3223647	169217	Sporadic	20 to 29 Years	Rouge	M1X	Community	CONFIRMED	2021-05-17	2021-05-21	MALE	RESOLVED	No	No	No	No	No	No
3223648	169219	Sporadic	80 to 89 Years	Alderwood	M8W	No Information	CONFIRMED	2021-05-21	2021-05-21	MALE	RESOLVED	No	No	No	No	No	No
3223649	169220	Sporadic	19 and younger	Highland Creek	M1C	Household Contact	CONFIRMED	2021-05-06	2021-05-21	FEMALE	RESOLVED	No	No	No	No	No	No
3223650	169221	Sporadic	20 to 29 Years		M3K	Community	CONFIRMED	2021-05-20	2021-05-21	MALE	RESOLVED	No	No	No	No	No	No
3223651	169222	Sporadic	19 and younger	Yorkdale-Glen Park	M6B	Household Contact	CONFIRMED	2021-05-21	2021-05-21	MALE	RESOLVED	No	No	No	No	No	No
3223652	169223	Sporadic	19 and younger	Yorkdale-Glen Park	M6B	Household Contact	CONFIRMED	2021-05-21	2021-05-21	FEMALE	RESOLVED	No	No	No	No	No	No
3223653	169224	Sporadic	40 to 49 Years	Bedford Park-Nortown	M5N	Community	CONFIRMED	2021-05-14	2021-05-21	FEMALE	RESOLVED	No	No	No	Yes	No	No
3223654	169225	Sporadic	30 to 39 Years	Corso Italia-Davenport	M6E	Community	CONFIRMED	2021-05-18	2021-05-21	FEMALE	RESOLVED	No	No	No	No	No	No
3223655	169226	Sporadic	20 to 29 Years	Blake-Jones	M4J	Community	CONFIRMED	2021-05-19	2021-05-21	FEMALE	RESOLVED	No	No	No	No	No	No
3223656	169227	Sporadic	30 to 39 Years	Don Valley Village	M2J	Community	CONFIRMED	2021-05-20	2021-05-21	FEMALE	RESOLVED	No	No	No	No	No	No
3223657	169228	Sporadic	50 to 59 Years	Old East York	M4J	Community	CONFIRMED	2021-05-19	2021-05-21	MALE	RESOLVED	No	No	No	No	No	No
3223658	169229	Sporadic	20 to 29 Years	Mimico (includes Humber Bay Shores)	M8V	Community	CONFIRMED	2021-05-14	2021-05-22	FEMALE	RESOLVED	No	No	No	No	No	No
3223659	169230	Sporadic	40 to 49 Years	Waterfront Communities-The Island	M5A	Community	CONFIRMED	2021-05-21	2021-05-22	FEMALE	RESOLVED	No	No	No	No	No	No
3223660	169231	Sporadic	30 to 39 Years	Bay Street Corridor	M4Y	Community	CONFIRMED	2021-05-21	2021-05-22	FEMALE	RESOLVED	No	No	No	No	No	No
3223661	169232	Sporadic	19 and younger	Greenwood-Coxwell	M4L	Community	CONFIRMED	2021-05-21	2021-05-22	MALE	RESOLVED	No	No	No	No	No	No
3223662	169233	Sporadic	60 to 69 Years	Oakwood Village	M6E	Community	CONFIRMED	2021-05-20	2021-05-22	MALE	RESOLVED	No	No	No	No	No	No
3223663	169234	Sporadic	40 to 49 Years	Trinity-Bellwoods	M6J	No Information	CONFIRMED	2021-05-21	2021-05-22	FEMALE	RESOLVED	No	No	No	No	No	No
3223664	169235	Sporadic	30 to 39 Years	Kensington-Chinatown	M5T	Community	CONFIRMED	2021-05-18	2021-05-22	FEMALE	RESOLVED	No	No	No	No	No	No
3223665	169236	Sporadic	50 to 59 Years	Rexdale-Kipling	M9W	Community	CONFIRMED	2021-05-21	2021-05-22	FEMALE	RESOLVED	No	No	No	Yes	No	No
3223666	169237	Sporadic	40 to 49 Years	West Humber-Clairville	M9W	Community	CONFIRMED	2021-05-19	2021-05-21	MALE	RESOLVED	No	No	No	No	No	No
3223667	169238	Sporadic	70 to 79 Years	Rexdale-Kipling	M9W	Community	CONFIRMED	2021-05-18	2021-05-22	FEMALE	RESOLVED	No	No	No	No	No	No
3223668	169239	Sporadic	30 to 39 Years	West Humber-Clairville	M9W	No Information	CONFIRMED	2021-05-20	2021-05-22	MALE	RESOLVED	No	No	No	No	No	No
3223669	169240	Sporadic	30 to 39 Years	West Humber-Clairville	M9W	Community	CONFIRMED	2021-05-17	2021-05-22	MALE	RESOLVED	No	No	No	No	No	No
3223670	169241	Sporadic	40 to 49 Years	Rexdale-Kipling	M9W	Community	CONFIRMED	2021-05-20	2021-05-22	FEMALE	RESOLVED	No	No	No	No	No	No
3223671	169242	Sporadic	30 to 39 Years	Glenfield-Jane Heights	M3N	Community	CONFIRMED	2021-05-19	2021-05-22	MALE	RESOLVED	No	No	No	No	No	No
3223672	169243	Outbreak Associated	30 to 39 Years	Humbermede	M9M	Household Contact	CONFIRMED	2021-05-20	2021-05-22	MALE	RESOLVED	No	No	No	No	No	No
3223673	169244	Sporadic	70 to 79 Years	Beechborough-Greenbrook	M6M	Community	CONFIRMED	2021-05-21	2021-05-22	FEMALE	RESOLVED	No	No	No	Yes	No	No
3223674	169245	Sporadic	20 to 29 Years	Mount Olive-Silverstone-Jamestown	M9V	Community	CONFIRMED	2021-05-20	2021-05-22	MALE	RESOLVED	No	No	No	No	No	No
3223675	169246	Sporadic	19 and younger	Dovercourt-Wallace Emerson-Junction	M6H	Community	CONFIRMED	2021-05-17	2021-05-22	MALE	RESOLVED	No	No	No	No	No	No
3223676	169247	Sporadic	20 to 29 Years	Malvern	M1B	Community	CONFIRMED	2021-05-21	2021-05-22	FEMALE	RESOLVED	No	No	No	No	No	No
3223677	169248	Sporadic	50 to 59 Years	Malvern	M1B	Community	CONFIRMED	2021-05-18	2021-05-22	FEMALE	RESOLVED	No	No	No	No	No	No
3223678	169249	Sporadic	60 to 69 Years	High Park-Swansea	M6S	Community	CONFIRMED	2021-05-20	2021-05-22	MALE	RESOLVED	No	No	No	No	No	No
3223679	169250	Sporadic	19 and younger	Yorkdale-Glen Park	M6B	Community	CONFIRMED	2021-05-14	2021-05-22	FEMALE	RESOLVED	No	No	No	No	No	No
3223680	169251	Sporadic	40 to 49 Years	St.Andrew-Windfields	M2L	Community	CONFIRMED	2021-05-21	2021-05-22	FEMALE	RESOLVED	No	No	No	No	No	No
3223681	169252	Sporadic	30 to 39 Years	St.Andrew-Windfields	M2L	Household Contact	CONFIRMED	2021-05-21	2021-05-22	MALE	RESOLVED	No	No	No	No	No	No
3223682	169253	Sporadic	20 to 29 Years	Malvern	M1B	Community	CONFIRMED	2021-05-12	2021-05-22	FEMALE	RESOLVED	No	No	No	No	No	No
3223683	169254	Sporadic	70 to 79 Years	Morningside	M1G	Community	CONFIRMED	2021-05-16	2021-05-22	FEMALE	RESOLVED	No	No	No	No	No	No
3223684	169255	Sporadic	19 and younger	Briar Hill - Belgravia	M6B	Close Contact	CONFIRMED	2021-05-05	2021-05-22	MALE	RESOLVED	No	No	No	No	No	No
3223685	169256	Sporadic	30 to 39 Years	Bedford Park-Nortown	M4N	Community	PROBABLE	2021-05-18	2021-05-22	FEMALE	RESOLVED	No	No	No	No	No	No
3223686	169257	Sporadic	50 to 59 Years	Rexdale-Kipling	M9W	Community	CONFIRMED	2021-05-21	2021-05-22	FEMALE	RESOLVED	No	No	No	No	No	No
3223687	169258	Sporadic	60 to 69 Years	Briar Hill - Belgravia	M6B	Community	CONFIRMED	2021-05-20	2021-05-22	FEMALE	RESOLVED	No	No	No	No	No	No
3223688	169259	Sporadic	50 to 59 Years	Weston-Pellam Park	M6N	Community	CONFIRMED	2021-05-18	2021-05-22	FEMALE	RESOLVED	No	No	No	No	No	No
3223689	169260	Sporadic	50 to 59 Years	University	M5S	Community	CONFIRMED	2021-05-21	2021-05-22	MALE	RESOLVED	No	No	No	No	No	No
3223690	169261	Sporadic	50 to 59 Years	Black Creek	M3N	Close Contact	CONFIRMED	2021-05-20	2021-05-22	MALE	RESOLVED	No	No	No	No	No	No
3223691	169262	Sporadic	20 to 29 Years	Mimico (includes Humber Bay Shores)	M8Z	No Information	CONFIRMED	2021-05-21	2021-05-21	FEMALE	FATAL	No	No	No	Yes	Yes	No
3223692	169263	Sporadic	60 to 69 Years	Mount Olive-Silverstone-Jamestown	M9V	Community	CONFIRMED	2021-05-10	2021-05-22	FEMALE	RESOLVED	No	No	No	No	No	No
3223693	169264	Outbreak Associated	60 to 69 Years	Trinity-Bellwoods	M6J	Outbreaks, Other Settings	CONFIRMED	2021-05-19	2021-05-22	MALE	RESOLVED	No	No	No	No	No	No
3223694	169265	Sporadic	30 to 39 Years	Humber Summit	M9L	Community	CONFIRMED	2021-05-16	2021-05-22	MALE	RESOLVED	No	No	No	No	No	No
3223695	169266	Sporadic	30 to 39 Years	Willowridge-Martingrove-Richview	M9R	Community	CONFIRMED	2021-05-10	2021-05-22	MALE	RESOLVED	No	No	No	Yes	No	No
3223696	169268	Sporadic	19 and younger	St.Andrew-Windfields	M2L	No Information	CONFIRMED	2021-05-18	2021-05-22	FEMALE	RESOLVED	No	No	No	No	No	No
3223697	169269	Sporadic	19 and younger	St.Andrew-Windfields	M2L	No Information	CONFIRMED	2021-05-14	2021-05-22	FEMALE	RESOLVED	No	No	No	No	No	No
3223698	169270	Sporadic	50 to 59 Years	Trinity-Bellwoods	M6J	Household Contact	CONFIRMED	2021-05-19	2021-05-22	FEMALE	RESOLVED	No	No	No	No	No	No
3223699	169271	Sporadic	40 to 49 Years	Mimico (includes Humber Bay Shores)	M8Z	No Information	CONFIRMED	2021-05-20	2021-05-22	MALE	RESOLVED	No	No	No	No	No	No
3223700	169272	Sporadic	19 and younger	Ionview	M1K	Household Contact	CONFIRMED	2021-05-15	2021-05-22	MALE	RESOLVED	No	No	No	No	No	No
3223701	169273	Sporadic	60 to 69 Years	Tam O'Shanter-Sullivan	M1T	Community	CONFIRMED	2021-05-21	2021-05-22	FEMALE	RESOLVED	No	No	No	No	No	No
3223702	169274	Sporadic	40 to 49 Years	Eglinton East	M1J	Community	CONFIRMED	2021-05-20	2021-05-22	MALE	RESOLVED	No	No	No	No	No	No
3223703	169275	Sporadic	30 to 39 Years	Dorset Park	M1P	Community	CONFIRMED	2021-05-21	2021-05-22	FEMALE	RESOLVED	No	No	No	No	No	No
3223704	169276	Sporadic	20 to 29 Years	Kensington-Chinatown	M5T	No Information	CONFIRMED	2021-05-21	2021-05-22	FEMALE	RESOLVED	No	No	No	No	No	No
3223705	169277	Sporadic	20 to 29 Years		M5A	Close Contact	CONFIRMED	2021-05-18	2021-05-22	FEMALE	RESOLVED	No	No	No	No	No	No
3223706	169278	Sporadic	60 to 69 Years	Caledonia-Fairbank	M6E	Community	CONFIRMED	2021-05-21	2021-05-22	FEMALE	RESOLVED	No	No	No	No	No	No
3223707	169279	Sporadic	50 to 59 Years	Trinity-Bellwoods	M6J	Community	CONFIRMED	2021-05-13	2021-05-22	MALE	RESOLVED	No	No	No	No	No	No
3223708	169280	Sporadic	40 to 49 Years	Woodbine-Lumsden	M4C	Community	CONFIRMED	2021-05-21	2021-05-22	MALE	RESOLVED	No	No	No	No	No	No
3223709	169281	Sporadic	50 to 59 Years	Corso Italia-Davenport	M6H	Community	CONFIRMED	2021-05-20	2021-05-22	MALE	RESOLVED	No	No	No	No	No	No
3223710	169282	Sporadic	20 to 29 Years	Bathurst Manor	M3H	Community	CONFIRMED	2021-05-13	2021-05-22	FEMALE	RESOLVED	No	No	No	No	No	No
3223711	169283	Sporadic	30 to 39 Years	Dufferin Grove	M6K	Community	CONFIRMED	2021-05-20	2021-05-22	FEMALE	RESOLVED	No	No	No	No	No	No
3223712	169284	Sporadic	80 to 89 Years	Islington-City Centre West	M9A	No Information	CONFIRMED	2021-05-21	2021-05-22	MALE	RESOLVED	No	No	No	No	No	No
3223713	169285	Sporadic	30 to 39 Years	Waterfront Communities-The Island	M5V	Community	CONFIRMED	2021-05-18	2021-05-22	FEMALE	RESOLVED	No	No	No	No	No	No
3223714	169286	Sporadic	60 to 69 Years	Yonge-St.Clair	M4V	Community	CONFIRMED	2021-05-07	2021-05-22	MALE	FATAL	No	No	No	Yes	Yes	Yes
3223715	169287	Sporadic	30 to 39 Years	Westminster-Branson	M2R	Community	CONFIRMED	2021-05-14	2021-05-22	FEMALE	RESOLVED	No	No	No	No	No	No
3223716	169289	Sporadic	40 to 49 Years	Danforth-East York	M4J	Community	CONFIRMED	2021-05-19	2021-05-22	FEMALE	RESOLVED	No	No	No	No	No	No
3223717	169290	Sporadic	30 to 39 Years	Ionview	M1K	Community	CONFIRMED	2021-05-22	2021-05-22	FEMALE	RESOLVED	No	No	No	No	No	No
3223718	169291	Sporadic	50 to 59 Years	Old East York	M4C	Community	CONFIRMED	2021-05-20	2021-05-22	MALE	RESOLVED	No	No	No	No	No	No
3223719	169292	Sporadic	30 to 39 Years	Danforth	M4J	Community	CONFIRMED	2021-05-21	2021-05-22	MALE	RESOLVED	No	No	No	No	No	No
3223720	169293	Sporadic	50 to 59 Years	East End-Danforth	M4E	Community	CONFIRMED	2021-05-17	2021-05-22	FEMALE	RESOLVED	No	No	No	No	No	No
3223721	169294	Sporadic	20 to 29 Years	O'Connor-Parkview	M4B	Community	CONFIRMED	2021-05-20	2021-05-22	FEMALE	RESOLVED	No	No	No	No	No	No
3223722	169295	Sporadic	19 and younger	Newtonbrook East	M2M	No Information	CONFIRMED	2021-05-19	2021-05-21	MALE	RESOLVED	No	No	No	No	No	No
3223723	169296	Sporadic	70 to 79 Years	Tam O'Shanter-Sullivan	M1T	Community	CONFIRMED	2021-05-18	2021-05-21	MALE	RESOLVED	No	No	No	No	No	No
3223724	169297	Sporadic	19 and younger	Mount Pleasant East	M4S	Community	CONFIRMED	2021-05-17	2021-05-21	FEMALE	RESOLVED	No	No	No	No	No	No
3223725	169298	Sporadic	60 to 69 Years	Malvern	M1B	Community	CONFIRMED	2021-05-20	2021-05-21	FEMALE	RESOLVED	No	No	No	Yes	No	No
3223726	169299	Sporadic	40 to 49 Years	Mount Pleasant East	M4S	Community	CONFIRMED	2021-05-18	2021-05-22	MALE	RESOLVED	No	No	No	No	No	No
3223727	169300	Sporadic	20 to 29 Years	Henry Farm	M2J	Community	CONFIRMED	2021-05-20	2021-05-22	MALE	RESOLVED	No	No	No	No	No	No
3223728	169301	Sporadic	20 to 29 Years	Woburn	M1G	No Information	CONFIRMED	2021-05-21	2021-05-21	FEMALE	RESOLVED	No	No	No	No	No	No
3223729	169302	Sporadic	60 to 69 Years	Bathurst Manor	M3H	Community	CONFIRMED	2021-05-21	2021-05-22	FEMALE	RESOLVED	No	No	No	No	No	No
3223730	169303	Sporadic	60 to 69 Years	Bathurst Manor	M3H	Community	CONFIRMED	2021-05-18	2021-05-22	MALE	RESOLVED	No	No	No	No	No	No
3223731	169304	Sporadic	19 and younger		M3R	Household Contact	CONFIRMED	2021-05-16	2021-05-21	MALE	RESOLVED	No	No	No	No	No	No
3223732	169305	Sporadic	20 to 29 Years	York University Heights	M3J	Community	CONFIRMED	2021-05-19	2021-05-22	FEMALE	RESOLVED	No	No	No	No	No	No
3223733	169306	Sporadic	40 to 49 Years	Islington-City Centre West	M9A	Household Contact	CONFIRMED	2021-05-19	2021-05-22	MALE	RESOLVED	No	No	No	No	No	No
3223734	169307	Sporadic	19 and younger	Mount Olive-Silverstone-Jamestown	M9V	No Information	CONFIRMED	2021-05-17	2021-05-22	FEMALE	RESOLVED	No	No	No	No	No	No
3223735	169308	Sporadic	50 to 59 Years	Mount Olive-Silverstone-Jamestown	M9V	Community	CONFIRMED	2021-05-17	2021-05-22	MALE	RESOLVED	No	No	No	No	No	No
3223736	169309	Sporadic	60 to 69 Years	Moss Park	M5A	Community	CONFIRMED	2021-05-21	2021-05-22	FEMALE	RESOLVED	No	No	No	No	No	No
3223737	169310	Sporadic	30 to 39 Years	Willowdale East	M2N	Community	CONFIRMED	2021-05-18	2021-05-22	FEMALE	RESOLVED	No	No	No	No	No	No
3223738	169311	Sporadic	50 to 59 Years	Bathurst Manor	M3H	Community	CONFIRMED	2021-05-18	2021-05-22	FEMALE	RESOLVED	No	No	No	No	No	No
3223739	169312	Sporadic	30 to 39 Years	Corso Italia-Davenport	M6E	No Information	CONFIRMED	2021-05-21	2021-05-22	FEMALE	RESOLVED	No	No	No	Yes	No	No
3223740	169313	Sporadic	30 to 39 Years	Moss Park	M5A	Community	CONFIRMED	2021-05-17	2021-05-22	MALE	RESOLVED	No	No	No	No	No	No
3223741	169314	Sporadic	50 to 59 Years	Newtonbrook West	M2M	Community	CONFIRMED	2021-05-18	2021-05-22	FEMALE	RESOLVED	No	No	No	No	No	No
3223742	169315	Sporadic	40 to 49 Years	Maple Leaf	M6L	Community	CONFIRMED	2021-05-15	2021-05-22	FEMALE	RESOLVED	No	No	No	No	No	No
3223743	169316	Sporadic	70 to 79 Years	Kingsway South	M8X	No Information	CONFIRMED	2021-05-21	2021-05-22	FEMALE	RESOLVED	No	No	No	No	No	No
3223744	169317	Sporadic	30 to 39 Years	Islington-City Centre West	M9B	Community	CONFIRMED	2021-05-19	2021-05-22	MALE	RESOLVED	No	No	No	No	No	No
3223745	169318	Sporadic	80 to 89 Years	Markland Wood	M9C	Community	CONFIRMED	2021-05-12	2021-05-22	FEMALE	RESOLVED	No	No	No	No	No	No
3223746	169319	Sporadic	80 to 89 Years	L'Amoreaux	M1W	Community	CONFIRMED	2021-05-20	2021-05-22	MALE	RESOLVED	No	No	No	No	No	No
3223747	169320	Sporadic	20 to 29 Years	Islington-City Centre West	M9B	Close Contact	CONFIRMED	2021-05-17	2021-05-22	FEMALE	RESOLVED	No	No	No	No	No	No
3223748	169321	Sporadic	60 to 69 Years	Parkwoods-Donalda	M3A	Close Contact	CONFIRMED	2021-05-16	2021-05-22	FEMALE	RESOLVED	No	No	No	No	No	No
3223749	169322	Sporadic	30 to 39 Years	Banbury-Don Mills	M3B	Household Contact	CONFIRMED	2021-05-20	2021-05-22	MALE	RESOLVED	No	No	No	No	No	No
3223750	169323	Sporadic	20 to 29 Years	Islington-City Centre West	M9B	Close Contact	CONFIRMED	2021-05-18	2021-05-22	MALE	RESOLVED	No	No	No	No	No	No
3223751	169324	Sporadic	30 to 39 Years	Corso Italia-Davenport	M6E	Community	CONFIRMED	2021-05-18	2021-05-22	FEMALE	RESOLVED	No	No	No	No	No	No
3223752	169325	Sporadic	50 to 59 Years	Englemount-Lawrence	M6A	No Information	CONFIRMED	2021-05-21	2021-05-22	FEMALE	RESOLVED	No	No	No	Yes	No	No
3223753	169326	Outbreak Associated	30 to 39 Years	Tam O'Shanter-Sullivan	M1T	Outbreaks, Other Settings	CONFIRMED	2021-05-20	2021-05-22	MALE	RESOLVED	No	No	No	No	No	No
3223754	169327	Sporadic	40 to 49 Years	Etobicoke West Mall	M9C	Community	CONFIRMED	2021-05-12	2021-05-22	FEMALE	RESOLVED	No	No	No	No	No	No
3223755	169328	Sporadic	19 and younger	Kennedy Park	M1K	Close Contact	CONFIRMED	2021-05-19	2021-05-22	FEMALE	RESOLVED	No	No	No	No	No	No
3223756	169329	Sporadic	20 to 29 Years	Dorset Park	M1P	Community	CONFIRMED	2021-05-13	2021-05-22	MALE	RESOLVED	No	No	No	No	No	No
3223757	169330	Sporadic	60 to 69 Years	Agincourt South-Malvern West	M1S	Community	CONFIRMED	2021-05-19	2021-05-22	MALE	RESOLVED	No	No	No	No	No	No
3223758	169331	Sporadic	80 to 89 Years	Clanton Park	M3H	Community	CONFIRMED	2021-05-14	2021-05-22	FEMALE	RESOLVED	No	No	No	No	No	No
3223759	169332	Sporadic	40 to 49 Years	O'Connor-Parkview	M4B	Community	PROBABLE	2021-05-20	2021-05-22	MALE	RESOLVED	No	No	No	No	No	No
3223760	169333	Sporadic	40 to 49 Years	Mount Pleasant East	M4P	Community	CONFIRMED	2021-05-19	2021-05-22	FEMALE	RESOLVED	No	No	No	No	No	No
3223761	169334	Sporadic	30 to 39 Years		M4S	Community	CONFIRMED	2021-05-19	2021-05-22	FEMALE	RESOLVED	No	No	No	No	No	No
3223762	169335	Sporadic	20 to 29 Years	Bedford Park-Nortown	M6A	Community	CONFIRMED	2021-05-21	2021-05-22	MALE	RESOLVED	No	No	No	No	No	No
3223763	169336	Sporadic	40 to 49 Years	Bedford Park-Nortown	M6A	Community	CONFIRMED	2021-05-21	2021-05-22	FEMALE	RESOLVED	No	No	No	No	No	No
3223764	169337	Sporadic	60 to 69 Years	Dorset Park	M1P	Community	CONFIRMED	2021-05-18	2021-05-22	MALE	RESOLVED	No	No	No	No	No	No
3223765	169338	Sporadic	50 to 59 Years	Dovercourt-Wallace Emerson-Junction	M6G	Community	CONFIRMED	2021-05-21	2021-05-22	FEMALE	RESOLVED	No	No	No	No	No	No
3223766	169339	Sporadic	50 to 59 Years	Westminster-Branson	M2R	Community	CONFIRMED	2021-05-19	2021-05-22	FEMALE	RESOLVED	No	No	No	No	No	No
3223767	169340	Sporadic	19 and younger		M5A	Household Contact	CONFIRMED	2021-05-21	2021-05-22	FEMALE	RESOLVED	No	No	No	No	No	No
3223768	169341	Sporadic	40 to 49 Years	Pleasant View	M2H	Community	CONFIRMED	2021-05-18	2021-05-22	FEMALE	RESOLVED	No	No	No	No	No	No
3223769	169342	Sporadic	20 to 29 Years	York University Heights	M3J	Community	CONFIRMED	2021-05-19	2021-05-22	FEMALE	RESOLVED	No	No	No	No	No	No
3223770	169343	Sporadic	20 to 29 Years	Westminster-Branson	M2R	No Information	CONFIRMED	2021-05-17	2021-05-22	FEMALE	RESOLVED	No	No	No	No	No	No
3223771	169344	Sporadic	20 to 29 Years	Mount Olive-Silverstone-Jamestown	M9V	No Information	CONFIRMED	2021-05-17	2021-05-22	FEMALE	RESOLVED	No	No	No	No	No	No
3223772	169345	Sporadic	40 to 49 Years	Mount Olive-Silverstone-Jamestown	M9V	Household Contact	CONFIRMED	2021-05-03	2021-05-22	FEMALE	RESOLVED	No	No	No	No	No	No
3223773	169346	Sporadic	19 and younger	Etobicoke West Mall	M9C	Close Contact	CONFIRMED	2021-05-17	2021-05-22	FEMALE	RESOLVED	No	No	No	No	No	No
3223774	169347	Outbreak Associated	40 to 49 Years	Rustic	M6L	Outbreaks, Other Settings	CONFIRMED	2021-05-21	2021-05-22	MALE	RESOLVED	No	No	No	No	No	No
3223775	169348	Sporadic	20 to 29 Years	Beechborough-Greenbrook	M6M	Community	CONFIRMED	2021-05-20	2021-05-22	FEMALE	RESOLVED	No	No	No	No	No	No
3223776	169349	Sporadic	19 and younger	Black Creek	M3N	Community	CONFIRMED	2021-05-19	2021-05-22	MALE	RESOLVED	No	No	No	No	No	No
3223777	169350	Sporadic	20 to 29 Years	Downsview-Roding-CFB	M3M	Community	CONFIRMED	2021-05-18	2021-05-22	FEMALE	RESOLVED	No	No	No	No	No	No
3223778	169351	Sporadic	19 and younger	Glenfield-Jane Heights	M3N	Community	CONFIRMED	2021-05-17	2021-05-22	FEMALE	RESOLVED	No	No	No	No	No	No
3223779	169352	Sporadic	50 to 59 Years	Glenfield-Jane Heights	M3L	Community	CONFIRMED	2021-05-17	2021-05-22	FEMALE	RESOLVED	No	No	No	No	No	No
3223780	169353	Sporadic	20 to 29 Years	Caledonia-Fairbank	M6E	No Information	CONFIRMED	2021-05-19	2021-05-22	FEMALE	RESOLVED	No	No	No	No	No	No
3223781	169354	Sporadic	19 and younger	Eglinton East	M1J	Community	CONFIRMED	2021-05-21	2021-05-22	FEMALE	RESOLVED	No	No	No	No	No	No
3223782	169355	Sporadic	40 to 49 Years	Bathurst Manor	M3H	Community	CONFIRMED	2021-05-12	2021-05-22	MALE	RESOLVED	No	No	No	No	No	No
3223783	169356	Sporadic	60 to 69 Years	Bathurst Manor	M3H	Community	CONFIRMED	2021-05-17	2021-05-22	MALE	RESOLVED	No	No	No	No	No	No
3223784	169357	Sporadic	30 to 39 Years	Moss Park	M5A	Household Contact	CONFIRMED	2021-05-21	2021-05-22	MALE	RESOLVED	No	No	No	No	No	No
3223785	169358	Sporadic	30 to 39 Years	University	M5S	Community	CONFIRMED	2021-05-18	2021-05-22	FEMALE	RESOLVED	No	No	No	No	No	No
3223786	169359	Sporadic	40 to 49 Years	Bayview Woods-Steeles	M2K	Household Contact	CONFIRMED	2021-05-19	2021-05-22	MALE	RESOLVED	No	No	No	No	No	No
3223787	169360	Sporadic	70 to 79 Years	Cabbagetown-South St. James Town	M4X	Community	CONFIRMED	2021-05-21	2021-05-22	MALE	RESOLVED	No	No	No	No	No	No
3223788	169361	Sporadic	30 to 39 Years	Clanton Park	M3H	Community	CONFIRMED	2021-05-18	2021-05-22	MALE	RESOLVED	No	No	No	No	No	No
3223789	169362	Sporadic	40 to 49 Years	Westminster-Branson	M2R	Community	CONFIRMED	2021-05-19	2021-05-22	FEMALE	RESOLVED	No	No	No	No	No	No
3223790	169363	Sporadic	80 to 89 Years	Kensington-Chinatown	M5T	No Information	CONFIRMED	2021-05-21	2021-05-22	MALE	RESOLVED	No	No	No	No	No	No
3223791	169364	Sporadic	60 to 69 Years	Wexford/Maryvale	M1R	No Information	CONFIRMED	2021-05-21	2021-05-22	MALE	RESOLVED	No	No	No	No	No	No
3223792	169365	Sporadic	40 to 49 Years	Rouge	M1B	Community	CONFIRMED	2021-05-14	2021-05-22	FEMALE	RESOLVED	No	No	No	No	No	No
3223793	169366	Sporadic	70 to 79 Years	Dovercourt-Wallace Emerson-Junction	M6P	Close Contact	CONFIRMED	2021-05-21	2021-05-22	FEMALE	RESOLVED	No	No	No	No	No	No
3223794	169367	Sporadic	50 to 59 Years	Etobicoke West Mall	M9C	Community	CONFIRMED	2021-05-21	2021-05-22	FEMALE	RESOLVED	No	No	No	No	No	No
3223795	169368	Sporadic	19 and younger	Kennedy Park	M1K	Close Contact	CONFIRMED	2021-05-21	2021-05-22	MALE	RESOLVED	No	No	No	No	No	No
3223796	169369	Sporadic	50 to 59 Years	Eglinton East	M1J	Community	CONFIRMED	2021-05-18	2021-05-22	FEMALE	RESOLVED	No	No	No	No	No	No
3223797	169370	Sporadic	50 to 59 Years	Rouge	M1X	Community	CONFIRMED	2021-05-21	2021-05-22	MALE	RESOLVED	No	No	No	No	No	No
3223798	169371	Sporadic	40 to 49 Years	Kingsview Village-The Westway	M9R	Community	CONFIRMED	2021-05-20	2021-05-22	MALE	RESOLVED	No	No	No	No	No	No
3223799	169372	Sporadic	19 and younger	Rouge	M1B	Household Contact	CONFIRMED	2021-05-21	2021-05-22	MALE	RESOLVED	No	No	No	No	No	No
3223800	169373	Sporadic	30 to 39 Years	Thistletown-Beaumond Heights	M9V	Community	CONFIRMED	2021-05-21	2021-05-22	MALE	RESOLVED	No	No	No	No	No	No
3223801	169374	Sporadic	19 and younger	Downsview-Roding-CFB	M3M	Household Contact	CONFIRMED	2021-05-19	2021-05-22	FEMALE	RESOLVED	No	No	No	No	No	No
3223802	169375	Sporadic	19 and younger	Brookhaven-Amesbury	M6M	Close Contact	CONFIRMED	2021-05-21	2021-05-22	MALE	RESOLVED	No	No	No	No	No	No
3223803	169376	Sporadic	80 to 89 Years	Rexdale-Kipling	M9W	Community	CONFIRMED	2021-05-22	2021-05-22	FEMALE	RESOLVED	No	No	No	Yes	No	No
3223804	169377	Sporadic	20 to 29 Years	Weston	M9N	No Information	CONFIRMED	2021-05-18	2021-05-22	MALE	RESOLVED	No	No	No	No	No	No
3223805	169378	Sporadic	20 to 29 Years	Black Creek	M3N	Household Contact	CONFIRMED	2021-05-16	2021-05-22	FEMALE	RESOLVED	No	No	No	No	No	No
3223806	169379	Sporadic	40 to 49 Years	Brookhaven-Amesbury	M6M	Close Contact	CONFIRMED	2021-05-20	2021-05-22	MALE	RESOLVED	No	No	No	No	No	No
3223807	169380	Sporadic	30 to 39 Years	Caledonia-Fairbank	M6E	Community	CONFIRMED	2021-05-15	2021-05-22	FEMALE	RESOLVED	No	No	No	No	No	No
3223808	169381	Sporadic	40 to 49 Years	Brookhaven-Amesbury	M6M	Household Contact	CONFIRMED	2021-05-13	2021-05-22	MALE	RESOLVED	No	No	No	No	No	No
3223809	169382	Sporadic	20 to 29 Years	Downsview-Roding-CFB	M3L	Household Contact	CONFIRMED	2021-05-21	2021-05-22	MALE	RESOLVED	No	No	No	No	No	No
3223810	169383	Sporadic	40 to 49 Years	Brookhaven-Amesbury	M6M	Close Contact	CONFIRMED	2021-05-20	2021-05-22	FEMALE	RESOLVED	No	No	No	No	No	No
3223811	169384	Sporadic	50 to 59 Years	York University Heights	M3J	Household Contact	CONFIRMED	2021-05-21	2021-05-22	MALE	RESOLVED	No	No	No	No	No	No
3223812	169385	Sporadic	20 to 29 Years	Etobicoke West Mall	M9C	Community	CONFIRMED	2021-05-17	2021-05-22	FEMALE	RESOLVED	No	No	No	No	No	No
3223813	169386	Sporadic	30 to 39 Years	Downsview-Roding-CFB	M3M	Community	CONFIRMED	2021-05-21	2021-05-22	FEMALE	RESOLVED	No	No	No	No	No	No
3223814	169387	Sporadic	40 to 49 Years	Thistletown-Beaumond Heights	M9V	Community	CONFIRMED	2021-05-17	2021-05-22	FEMALE	RESOLVED	No	No	No	No	No	No
3223815	169388	Sporadic	50 to 59 Years	Malvern	M1B	Household Contact	CONFIRMED	2021-05-15	2021-05-22	FEMALE	RESOLVED	No	No	No	No	No	No
3223816	169389	Sporadic	19 and younger	Wexford/Maryvale	M1R	Close Contact	CONFIRMED	2021-05-08	2021-05-22	MALE	RESOLVED	No	No	No	No	No	No
3223817	169390	Sporadic	40 to 49 Years	Wexford/Maryvale	M1R	Close Contact	CONFIRMED	2021-05-08	2021-05-22	FEMALE	RESOLVED	No	No	No	No	No	No
3223818	169391	Sporadic	30 to 39 Years	Kennedy Park	M1K	Community	CONFIRMED	2021-05-20	2021-05-22	MALE	RESOLVED	No	No	No	No	No	No
3223819	169392	Sporadic	30 to 39 Years	Rouge	M1B	Community	CONFIRMED	2021-05-16	2021-05-22	FEMALE	RESOLVED	No	No	No	No	No	No
3223820	169393	Sporadic	19 and younger	Rouge	M1B	Community	CONFIRMED	2021-05-10	2021-05-22	FEMALE	RESOLVED	No	No	No	No	No	No
3223821	169394	Sporadic	19 and younger			Household Contact	CONFIRMED	2021-05-16	2021-05-22	MALE	RESOLVED	No	No	No	No	No	No
3223822	169395	Sporadic	50 to 59 Years	Mount Dennis	M6M	Community	CONFIRMED	2021-05-14	2021-05-22	MALE	RESOLVED	No	No	No	No	No	No
3223823	169396	Sporadic	40 to 49 Years	Humbermede	M9M	Community	CONFIRMED	2021-05-17	2021-05-22	FEMALE	RESOLVED	No	No	No	No	No	No
3223824	169397	Sporadic	60 to 69 Years	Bathurst Manor	M3H	Household Contact	CONFIRMED	2021-05-21	2021-05-22	FEMALE	RESOLVED	No	No	No	No	No	No
3223825	169398	Sporadic	30 to 39 Years	Stonegate-Queensway	M8Y	Community	CONFIRMED	2021-05-19	2021-05-22	MALE	RESOLVED	No	No	No	No	No	No
3223826	169399	Outbreak Associated	50 to 59 Years	Glenfield-Jane Heights	M3L	Outbreaks, Other Settings	CONFIRMED	2021-05-17	2021-05-22	FEMALE	RESOLVED	No	No	No	No	No	No
3223827	169400	Sporadic	50 to 59 Years	Briar Hill - Belgravia	M6E	No Information	CONFIRMED	2021-05-21	2021-05-22	MALE	RESOLVED	No	No	No	No	No	No
3223828	169401	Sporadic	20 to 29 Years	Rouge	M1B	Close Contact	CONFIRMED	2021-05-19	2021-05-22	FEMALE	RESOLVED	No	No	No	No	No	No
3223829	169402	Sporadic	30 to 39 Years	Elms-Old Rexdale	M9W	Community	CONFIRMED	2021-05-21	2021-05-22	MALE	RESOLVED	No	No	No	No	No	No
3223830	169403	Sporadic	40 to 49 Years	Woburn	M1H	Community	CONFIRMED	2021-05-19	2021-05-22	MALE	RESOLVED	No	No	No	No	No	No
3223831	169404	Sporadic	20 to 29 Years	Beechborough-Greenbrook	M6M	No Information	CONFIRMED	2021-05-20	2021-05-22	MALE	RESOLVED	No	No	No	No	No	No
3223832	169405	Sporadic	20 to 29 Years		M5B	Community	CONFIRMED	2021-05-19	2021-05-22	MALE	RESOLVED	No	No	No	No	No	No
3223833	169406	Sporadic	60 to 69 Years	Weston-Pellam Park	M6N	Community	CONFIRMED	2021-05-12	2021-05-22	MALE	RESOLVED	No	No	No	No	No	No
3223834	169407	Sporadic	60 to 69 Years	Weston-Pellam Park	M6N	Household Contact	CONFIRMED	2021-05-15	2021-05-22	FEMALE	RESOLVED	No	No	No	No	No	No
3223835	169408	Sporadic	50 to 59 Years	Yorkdale-Glen Park	M6B	Community	CONFIRMED	2021-05-15	2021-05-22	FEMALE	RESOLVED	No	No	No	No	No	No
3223836	169409	Sporadic	20 to 29 Years		M9B	Household Contact	CONFIRMED	2021-05-19	2021-05-22	MALE	RESOLVED	No	No	No	No	No	No
3223837	169410	Sporadic	70 to 79 Years	Stonegate-Queensway	M8Y	Community	CONFIRMED	2021-05-19	2021-05-22	FEMALE	RESOLVED	No	No	No	No	No	No
3223838	169411	Sporadic	20 to 29 Years	Mimico (includes Humber Bay Shores)	M8Z	Household Contact	CONFIRMED	2021-05-20	2021-05-22	FEMALE	RESOLVED	No	No	No	No	No	No
3223839	169412	Sporadic	50 to 59 Years	Runnymede-Bloor West Village	M6S	Community	CONFIRMED	2021-05-19	2021-05-22	MALE	RESOLVED	No	No	No	No	No	No
3223840	169413	Sporadic	20 to 29 Years	High Park-Swansea	M6S	Community	CONFIRMED	2021-05-17	2021-05-22	FEMALE	RESOLVED	No	No	No	No	No	No
3223841	169414	Sporadic	30 to 39 Years	Stonegate-Queensway	M8Y	Community	CONFIRMED	2021-05-21	2021-05-22	MALE	RESOLVED	No	No	No	No	No	No
3223842	169415	Sporadic	60 to 69 Years	Downsview-Roding-CFB	M3M	Community	CONFIRMED	2021-05-19	2021-05-22	MALE	RESOLVED	No	No	No	No	No	No
3223843	169416	Sporadic	20 to 29 Years	Glenfield-Jane Heights	M3N	Community	CONFIRMED	2021-05-21	2021-05-22	FEMALE	RESOLVED	No	No	No	No	No	No
3223844	169417	Sporadic	40 to 49 Years	Keelesdale-Eglinton West	M6M	Community	CONFIRMED	2021-05-19	2021-05-22	MALE	RESOLVED	No	No	No	No	No	No
3223845	169418	Sporadic	70 to 79 Years	Glenfield-Jane Heights	M3N	Community	CONFIRMED	2021-05-13	2021-05-22	FEMALE	RESOLVED	No	No	No	No	No	No
3223846	169419	Sporadic	20 to 29 Years	Black Creek	M3N	Community	CONFIRMED	2021-05-21	2021-05-22	FEMALE	RESOLVED	No	No	No	No	No	No
3223847	169420	Sporadic	19 and younger	Black Creek	M3N	No Information	CONFIRMED	2021-05-17	2021-05-22	MALE	RESOLVED	No	No	No	No	No	No
3223848	169421	Sporadic	30 to 39 Years	Weston-Pellam Park	M6N	Community	CONFIRMED	2021-05-18	2021-05-22	MALE	RESOLVED	No	No	No	No	No	No
3223849	169422	Sporadic	30 to 39 Years	Elms-Old Rexdale	M9W	No Information	CONFIRMED	2021-05-21	2021-05-22	FEMALE	RESOLVED	No	No	No	No	No	No
3223850	169423	Sporadic	30 to 39 Years	Dovercourt-Wallace Emerson-Junction	M6H	Community	CONFIRMED	2021-05-18	2021-05-22	FEMALE	RESOLVED	No	No	No	No	No	No
3223851	169424	Sporadic	30 to 39 Years	Keelesdale-Eglinton West	M6M	Community	CONFIRMED	2021-05-19	2021-05-22	FEMALE	RESOLVED	No	No	No	No	No	No
3223852	169425	Outbreak Associated	30 to 39 Years	Flemingdon Park	M3C	Outbreaks, Other Settings	CONFIRMED	2021-05-17	2021-05-22	MALE	RESOLVED	No	No	No	No	No	No
3223853	169426	Sporadic	40 to 49 Years	O'Connor-Parkview	M4B	Community	CONFIRMED	2021-05-18	2021-05-22	FEMALE	RESOLVED	No	No	No	No	No	No
3223854	169427	Sporadic	50 to 59 Years	Clairlea-Birchmount	M1L	Community	CONFIRMED	2021-05-17	2021-05-22	FEMALE	RESOLVED	No	No	No	No	No	No
3223855	169428	Sporadic	19 and younger	Ionview	M1K	No Information	CONFIRMED	2021-05-19	2021-05-22	FEMALE	RESOLVED	No	No	No	No	No	No
3223856	169429	Sporadic	20 to 29 Years	Clairlea-Birchmount	M1L	Community	CONFIRMED	2021-05-17	2021-05-22	FEMALE	RESOLVED	No	No	No	No	No	No
3223857	169430	Sporadic	20 to 29 Years	Kennedy Park	M1K	Outbreaks, Other Settings	CONFIRMED	2021-05-19	2021-05-22	MALE	RESOLVED	No	No	No	No	No	No
3223858	169431	Sporadic	20 to 29 Years	High Park-Swansea	M6S	No Information	CONFIRMED	2021-05-13	2021-05-22	MALE	RESOLVED	No	No	No	No	No	No
3223859	169432	Sporadic	20 to 29 Years	Islington-City Centre West	M9B	Close Contact	CONFIRMED	2021-05-15	2021-05-22	FEMALE	RESOLVED	No	No	No	No	No	No
3223860	169433	Sporadic	20 to 29 Years	Glenfield-Jane Heights	M3L	Community	CONFIRMED	2021-05-19	2021-05-22	FEMALE	RESOLVED	No	No	No	No	No	No
3223861	169434	Sporadic	20 to 29 Years	Weston	M9N	Outbreaks, Other Settings	CONFIRMED	2021-04-28	2021-05-21	MALE	RESOLVED	No	No	No	No	No	No
3223862	169435	Sporadic	20 to 29 Years	Oakridge	M1L	Community	CONFIRMED	2021-05-21	2021-05-22	MALE	RESOLVED	No	No	No	No	No	No
3223863	169436	Sporadic	50 to 59 Years	Scarborough Village	M1J	Community	CONFIRMED	2021-05-20	2021-05-21	MALE	RESOLVED	No	No	No	No	No	No
3223864	169437	Sporadic	60 to 69 Years	Edenbridge-Humber Valley	M9A	Household Contact	CONFIRMED	2021-05-21	2021-05-22	FEMALE	RESOLVED	No	No	No	No	No	No
3223865	169438	Sporadic	30 to 39 Years	Downsview-Roding-CFB	M3M	Community	CONFIRMED	2021-05-19	2021-05-22	FEMALE	RESOLVED	No	No	No	Yes	No	No
3223866	169439	Sporadic	30 to 39 Years	York University Heights	M3J	Community	CONFIRMED	2021-05-20	2021-05-22	FEMALE	RESOLVED	No	No	No	No	No	No
3223867	169440	Sporadic	20 to 29 Years	Bathurst Manor	M3H	Community	CONFIRMED	2021-05-18	2021-05-22	MALE	RESOLVED	No	No	No	No	No	No
3223868	169441	Sporadic	40 to 49 Years	Westminster-Branson	M2R	No Information	CONFIRMED	2021-05-18	2021-05-22	FEMALE	RESOLVED	No	No	No	No	No	No
3223869	169442	Sporadic	20 to 29 Years	Woburn	M1H	Community	CONFIRMED	2021-05-21	2021-05-22	FEMALE	RESOLVED	No	No	No	No	No	No
3223870	169443	Sporadic	40 to 49 Years	Westminster-Branson	M2R	No Information	CONFIRMED	2021-05-21	2021-05-22	MALE	RESOLVED	No	No	No	No	No	No
3223871	169444	Sporadic	40 to 49 Years	Kingsview Village-The Westway	M9P	Community	CONFIRMED	2021-05-19	2021-05-22	FEMALE	RESOLVED	No	No	No	No	No	No
3223872	169445	Sporadic	19 and younger	Westminster-Branson	M2R	No Information	CONFIRMED	2021-05-20	2021-05-22	MALE	RESOLVED	No	No	No	No	No	No
3223873	169446	Sporadic	20 to 29 Years	Agincourt South-Malvern West	M1S	Community	CONFIRMED	2021-05-18	2021-05-22	FEMALE	RESOLVED	No	No	No	No	No	No
3223874	169447	Sporadic	19 and younger	Ionview	M1K	No Information	CONFIRMED	2021-05-19	2021-05-22	FEMALE	RESOLVED	No	No	No	No	No	No
3223875	169448	Sporadic	20 to 29 Years	Eglinton East	M1J	Community	CONFIRMED	2021-05-18	2021-05-22	FEMALE	RESOLVED	No	No	No	No	No	No
3223876	169449	Sporadic	19 and younger	Bathurst Manor	M3H	Household Contact	CONFIRMED	2021-05-21	2021-05-22	FEMALE	RESOLVED	No	No	No	No	No	No
3223877	169450	Sporadic	40 to 49 Years	L'Amoreaux	M1T	Community	PROBABLE	2021-05-21	2021-05-22	MALE	RESOLVED	No	No	No	No	No	No
3223878	169451	Sporadic	40 to 49 Years	Agincourt North	M1V	Community	CONFIRMED	2021-05-20	2021-05-22	MALE	RESOLVED	No	No	No	No	No	No
3223879	169452	Sporadic	20 to 29 Years	Highland Creek	M1C	No Information	CONFIRMED	2021-05-20	2021-05-22	FEMALE	RESOLVED	No	No	No	No	No	No
3223880	169453	Sporadic	20 to 29 Years	Broadview North	M4K	Community	CONFIRMED	2021-05-16	2021-05-22	UNKNOWN	RESOLVED	No	No	No	No	No	No
3223881	169454	Sporadic	60 to 69 Years	Willowdale West	M2N	Community	CONFIRMED	2021-05-18	2021-05-22	FEMALE	RESOLVED	No	No	No	No	No	No
3223882	169455	Sporadic	70 to 79 Years	Eglinton East	M1J	Household Contact	CONFIRMED	2021-05-20	2021-05-22	FEMALE	RESOLVED	No	No	No	No	No	No
3223883	169456	Sporadic	40 to 49 Years	Broadview North	M4K	Close Contact	CONFIRMED	2021-05-20	2021-05-22	FEMALE	RESOLVED	No	No	No	No	No	No
3223884	169457	Sporadic	19 and younger	Flemingdon Park	M3C	Household Contact	CONFIRMED	2021-05-21	2021-05-22	FEMALE	RESOLVED	No	No	No	No	No	No
3223885	169458	Sporadic	40 to 49 Years	Highland Creek	M1C	Community	CONFIRMED	2021-05-20	2021-05-22	MALE	RESOLVED	No	No	No	No	No	No
3223886	169459	Sporadic	20 to 29 Years	Victoria Village	M4A	Community	CONFIRMED	2021-05-19	2021-05-22	MALE	RESOLVED	No	No	No	No	No	No
3223887	169460	Sporadic	30 to 39 Years	Thorncliffe Park	M4H	Community	CONFIRMED	2021-05-20	2021-05-22	MALE	RESOLVED	No	No	No	No	No	No
3223888	169461	Sporadic	20 to 29 Years		M9M	No Information	CONFIRMED	2021-05-21	2021-05-22	MALE	RESOLVED	No	No	No	No	No	No
3223889	169462	Sporadic	40 to 49 Years	Blake-Jones	M4K	Community	CONFIRMED	2021-05-18	2021-05-22	FEMALE	RESOLVED	No	No	No	No	No	No
3223890	169463	Sporadic	19 and younger	Highland Creek	M1C	Household Contact	CONFIRMED	2021-05-17	2021-05-22	FEMALE	RESOLVED	No	No	No	No	No	No
3223891	169464	Sporadic	20 to 29 Years	Black Creek	M3N	Community	CONFIRMED	2021-05-10	2021-05-22	UNKNOWN	RESOLVED	No	No	No	No	No	No
3223892	169465	Sporadic	19 and younger	Victoria Village	M4A	No Information	CONFIRMED	2021-05-19	2021-05-22	MALE	RESOLVED	No	No	No	No	No	No
3223893	169466	Sporadic	40 to 49 Years	Clairlea-Birchmount	M1L	No Information	CONFIRMED	2021-05-21	2021-05-22	MALE	RESOLVED	No	No	No	No	No	No
3223894	169467	Sporadic	30 to 39 Years	Clairlea-Birchmount	M1L	Community	CONFIRMED	2021-05-18	2021-05-22	FEMALE	RESOLVED	No	No	No	No	No	No
3223895	169468	Sporadic	20 to 29 Years	Oakridge	M1L	Community	CONFIRMED	2021-05-18	2021-05-22	MALE	RESOLVED	No	No	No	No	No	No
3223896	169469	Sporadic	19 and younger	Flemingdon Park	M3C	Household Contact	CONFIRMED	2021-05-21	2021-05-22	FEMALE	RESOLVED	No	No	No	No	No	No
3223897	169470	Sporadic	19 and younger	Thistletown-Beaumond Heights	M9V	Close Contact	CONFIRMED	2021-05-07	2021-05-22	MALE	RESOLVED	No	No	No	No	No	No
3223898	169471	Sporadic	30 to 39 Years	Humbermede	M9M	Community	CONFIRMED	2021-05-15	2021-05-22	FEMALE	RESOLVED	No	No	No	No	No	No
3223899	169472	Sporadic	50 to 59 Years	Elms-Old Rexdale	M9W	Community	CONFIRMED	2021-05-22	2021-05-22	FEMALE	RESOLVED	No	No	No	No	No	No
3223900	169473	Sporadic	40 to 49 Years	L'Amoreaux	M1V	Community	CONFIRMED	2021-05-21	2021-05-22	MALE	RESOLVED	No	No	No	No	No	No
3223901	169474	Sporadic	19 and younger	Flemingdon Park	M3C	No Information	CONFIRMED	2021-05-14	2021-05-22	MALE	RESOLVED	No	No	No	No	No	No
3223902	169475	Sporadic	20 to 29 Years	Bendale	M1J	No Information	CONFIRMED	2021-05-21	2021-05-22	MALE	RESOLVED	No	No	No	No	No	No
3223903	169476	Sporadic	50 to 59 Years	Lawrence Park South	M4R	Community	CONFIRMED	2021-05-18	2021-05-22	MALE	RESOLVED	No	No	No	No	No	No
3223904	169477	Sporadic	20 to 29 Years			Community	CONFIRMED	2021-05-10	2021-05-22	FEMALE	RESOLVED	No	No	No	No	No	No
3223905	169478	Sporadic	50 to 59 Years	West Hill	M1E	No Information	CONFIRMED	2021-05-21	2021-05-22	MALE	RESOLVED	No	No	No	Yes	No	No
3223906	169479	Sporadic	19 and younger	Guildwood	M1E	Close Contact	CONFIRMED	2021-05-21	2021-05-22	MALE	RESOLVED	No	No	No	No	No	No
3223907	169480	Sporadic	20 to 29 Years	Agincourt South-Malvern West	M1S	Community	CONFIRMED	2021-05-20	2021-05-22	MALE	RESOLVED	No	No	No	No	No	No
3223908	169481	Sporadic	20 to 29 Years	Malvern	M1B	Community	CONFIRMED	2021-05-19	2021-05-22	FEMALE	RESOLVED	No	No	No	No	No	No
3223909	169482	Sporadic	19 and younger	Malvern	M1B	Community	CONFIRMED	2021-05-18	2021-05-22	FEMALE	RESOLVED	No	No	No	No	No	No
3223910	169483	Sporadic	30 to 39 Years	Wexford/Maryvale	M1R	Community	CONFIRMED	2021-05-20	2021-05-22	MALE	RESOLVED	No	No	No	No	No	No
3223911	169484	Sporadic	40 to 49 Years	Woburn	M1G	Community	CONFIRMED	2021-05-18	2021-05-22	FEMALE	RESOLVED	No	No	No	No	No	No
3223912	169485	Sporadic	19 and younger	Woburn	M1G	Household Contact	CONFIRMED	2021-05-21	2021-05-22	MALE	RESOLVED	No	No	No	No	No	No
3223913	169486	Sporadic	20 to 29 Years	Malvern	M1B	No Information	CONFIRMED	2021-05-18	2021-05-22	FEMALE	RESOLVED	No	No	No	No	No	No
3223914	169487	Sporadic	19 and younger	Woburn	M1G	No Information	CONFIRMED	2021-05-18	2021-05-22	MALE	RESOLVED	No	No	No	No	No	No
3223915	169488	Sporadic	20 to 29 Years	Morningside	M1E	Community	CONFIRMED	2021-05-10	2021-05-22	FEMALE	RESOLVED	No	No	No	No	No	No
3223916	169489	Sporadic	20 to 29 Years	Eglinton East	M1K	Community	CONFIRMED	2021-05-16	2021-05-22	MALE	RESOLVED	No	No	No	No	No	No
3223917	169490	Sporadic	19 and younger	Wexford/Maryvale	M1R	Close Contact	CONFIRMED	2021-05-20	2021-05-22	FEMALE	RESOLVED	No	No	No	No	No	No
3223918	169491	Sporadic	30 to 39 Years	Dufferin Grove	M6H	No Information	CONFIRMED	2021-05-21	2021-05-22	FEMALE	RESOLVED	No	No	No	No	No	No
3223919	169492	Sporadic	20 to 29 Years	Thistletown-Beaumond Heights	M9V	Community	CONFIRMED	2021-05-20	2021-05-21	MALE	RESOLVED	No	No	No	No	No	No
3223920	169493	Sporadic	19 and younger	Dufferin Grove	M6H	Household Contact	CONFIRMED	2021-05-21	2021-05-22	MALE	RESOLVED	No	No	No	No	No	No
3223921	169494	Sporadic	80 to 89 Years	Rexdale-Kipling	M9W	Community	CONFIRMED	2021-05-20	2021-05-22	MALE	RESOLVED	No	No	No	Yes	No	No
3223922	169495	Sporadic	50 to 59 Years	Wexford/Maryvale	M1R	Community	CONFIRMED	2021-05-16	2021-05-22	FEMALE	RESOLVED	No	No	No	No	No	No
3223923	169496	Sporadic	19 and younger	Rouge	M1X	No Information	CONFIRMED	2021-05-21	2021-05-22	MALE	RESOLVED	No	No	No	No	No	No
3223924	169497	Sporadic	20 to 29 Years	Parkwoods-Donalda	M3A	No Information	CONFIRMED	2021-05-21	2021-05-22	FEMALE	RESOLVED	No	No	No	No	No	No
3223925	169498	Sporadic	19 and younger	West Hill	M1E	No Information	CONFIRMED	2021-05-21	2021-05-22	MALE	RESOLVED	No	No	No	No	No	No
3223926	169499	Sporadic	30 to 39 Years	Highland Creek	M1C	Community	CONFIRMED	2021-05-21	2021-05-22	FEMALE	RESOLVED	No	No	No	No	No	No
3223927	169500	Sporadic	40 to 49 Years	Malvern	M1B	Household Contact	CONFIRMED	2021-05-19	2021-05-22	MALE	RESOLVED	No	No	No	No	No	No
3223928	169501	Sporadic	20 to 29 Years	West Humber-Clairville	M9W	Community	CONFIRMED	2021-05-20	2021-05-22	MALE	RESOLVED	No	No	No	No	No	No
3223929	169502	Sporadic	50 to 59 Years	Mimico (includes Humber Bay Shores)	M8V	Community	CONFIRMED	2021-05-21	2021-05-22	MALE	RESOLVED	No	No	No	No	No	No
3223930	169503	Sporadic	20 to 29 Years	Mimico (includes Humber Bay Shores)	M8Y	Community	CONFIRMED	2021-05-18	2021-05-22	MALE	RESOLVED	No	No	No	No	No	No
3223931	169504	Sporadic	50 to 59 Years	Mimico (includes Humber Bay Shores)	M8V	Community	CONFIRMED	2021-05-21	2021-05-22	FEMALE	RESOLVED	No	No	No	No	No	No
3223932	169505	Outbreak Associated	40 to 49 Years	High Park North	M6S	Outbreaks, Other Settings	CONFIRMED	2021-05-21	2021-05-22	MALE	RESOLVED	No	No	No	No	No	No
3223933	169506	Sporadic	40 to 49 Years	Weston-Pellam Park	M6N	Community	CONFIRMED	2021-05-04	2021-05-22	MALE	RESOLVED	No	No	No	No	No	No
3223934	169507	Sporadic	20 to 29 Years	Stonegate-Queensway	M8Z	Community	CONFIRMED	2021-05-21	2021-05-22	FEMALE	RESOLVED	No	No	No	No	No	No
3223935	169508	Sporadic	60 to 69 Years	Woodbine Corridor	M4L	Household Contact	CONFIRMED	2021-05-21	2021-05-22	MALE	RESOLVED	No	No	No	No	No	No
3223936	169509	Sporadic	20 to 29 Years	Danforth-East York	M4J	Household Contact	CONFIRMED	2021-05-19	2021-05-22	MALE	RESOLVED	No	No	No	No	No	No
3223937	169510	Sporadic	50 to 59 Years	Kennedy Park	M1K	Community	CONFIRMED	2021-05-21	2021-05-22	MALE	RESOLVED	No	No	No	No	No	No
3223938	169511	Sporadic	20 to 29 Years	Flemingdon Park	M3C	Community	CONFIRMED	2021-05-21	2021-05-22	FEMALE	RESOLVED	No	No	No	No	No	No
3223939	169512	Sporadic	19 and younger	Flemingdon Park	M3C	Household Contact	CONFIRMED	2021-05-21	2021-05-22	MALE	RESOLVED	No	No	No	No	No	No
3223940	169513	Sporadic	19 and younger	Ionview	M1K	Household Contact	CONFIRMED	2021-05-17	2021-05-22	FEMALE	RESOLVED	No	No	No	No	No	No
3223941	169514	Sporadic	19 and younger	Ionview	M1K	Household Contact	CONFIRMED	2021-05-19	2021-05-22	MALE	RESOLVED	No	No	No	No	No	No
3223942	169515	Sporadic	19 and younger	Wexford/Maryvale	M1R	Household Contact	CONFIRMED	2021-05-21	2021-05-22	FEMALE	RESOLVED	No	No	No	No	No	No
3223943	169516	Sporadic	20 to 29 Years	Henry Farm	M2J	Community	CONFIRMED	2021-05-20	2021-05-22	MALE	RESOLVED	No	No	No	No	No	No
3223944	169517	Sporadic	40 to 49 Years	Caledonia-Fairbank	M6E	No Information	CONFIRMED	2021-05-19	2021-05-21	UNKNOWN	RESOLVED	No	No	No	No	No	No
3223945	169518	Sporadic	40 to 49 Years	L'Amoreaux	M1W	Community	CONFIRMED	2021-05-07	2021-05-22	FEMALE	RESOLVED	No	No	No	No	No	No
3223946	169519	Sporadic	19 and younger	Rouge	M1X	No Information	CONFIRMED	2021-05-21	2021-05-22	MALE	RESOLVED	No	No	No	No	No	No
3223947	169520	Sporadic	40 to 49 Years	Rouge	M1X	Community	CONFIRMED	2021-05-09	2021-05-22	FEMALE	RESOLVED	No	No	No	No	No	No
3223948	169521	Sporadic	30 to 39 Years	Woburn	M1H	Community	CONFIRMED	2021-05-07	2021-05-22	FEMALE	RESOLVED	No	No	No	No	No	No
3223949	169522	Sporadic	40 to 49 Years	Rouge	M1X	No Information	CONFIRMED	2021-05-21	2021-05-22	MALE	RESOLVED	No	No	No	No	No	No
3223950	169523	Sporadic	20 to 29 Years	Rexdale-Kipling	M9W	No Information	CONFIRMED	2021-04-17	2021-04-23	MALE	RESOLVED	No	No	No	No	No	No
3223951	169524	Sporadic	20 to 29 Years	Kennedy Park	M1K	Community	CONFIRMED	2021-05-19	2021-05-22	FEMALE	RESOLVED	No	No	No	No	No	No
3223952	169525	Sporadic	20 to 29 Years	Woodbine Corridor	M4L	No Information	CONFIRMED	2021-05-21	2021-05-22	MALE	RESOLVED	No	No	No	No	No	No
3223953	169526	Sporadic	60 to 69 Years	Maple Leaf	M6L	Community	CONFIRMED	2021-05-17	2021-05-22	MALE	RESOLVED	No	No	No	No	No	No
3223954	169527	Sporadic	60 to 69 Years	Humber Summit	M9L	Community	CONFIRMED	2021-05-22	2021-05-22	MALE	RESOLVED	No	No	No	No	No	No
3223955	169528	Sporadic	60 to 69 Years	Woodbine Corridor	M4L	Household Contact	CONFIRMED	2021-05-18	2021-05-22	FEMALE	RESOLVED	No	No	No	Yes	No	No
3223956	169529	Sporadic	30 to 39 Years	East End-Danforth	M4C	Community	CONFIRMED	2021-05-21	2021-05-22	MALE	RESOLVED	No	No	No	No	No	No
3223957	169530	Sporadic	20 to 29 Years	East End-Danforth	M4C	Close Contact	CONFIRMED	2021-05-15	2021-05-22	MALE	RESOLVED	No	No	No	No	No	No
3223958	169531	Sporadic	20 to 29 Years	Wexford/Maryvale	M1R	Community	CONFIRMED	2021-05-11	2021-05-22	FEMALE	RESOLVED	No	No	No	No	No	No
3223959	169532	Sporadic	60 to 69 Years	University	M5S	Household Contact	CONFIRMED	2021-05-21	2021-05-22	FEMALE	RESOLVED	No	No	No	No	No	No
3223960	169533	Sporadic	19 and younger	Broadview North	M4K	Community	CONFIRMED	2021-05-09	2021-05-22	MALE	RESOLVED	No	No	No	No	No	No
3223961	169534	Sporadic	40 to 49 Years	Downsview-Roding-CFB	M3K	No Information	CONFIRMED	2021-04-15	2021-04-24	UNKNOWN	RESOLVED	No	No	No	No	No	No
3223962	169535	Sporadic	60 to 69 Years	Humbermede	M9M	No Information	CONFIRMED	2021-04-16	2021-04-23	UNKNOWN	RESOLVED	No	No	No	Yes	No	No
3223963	169536	Sporadic	30 to 39 Years	Willowridge-Martingrove-Richview	M9R	Household Contact	CONFIRMED	2021-05-19	2021-05-22	FEMALE	RESOLVED	No	No	No	No	No	No
3223964	169537	Sporadic	19 and younger	Willowridge-Martingrove-Richview	M9R	No Information	CONFIRMED	2021-05-19	2021-05-22	MALE	RESOLVED	No	No	No	No	No	No
3223965	169538	Sporadic	30 to 39 Years	Agincourt South-Malvern West	M1S	No Information	PROBABLE	2021-05-22	2021-05-22	MALE	RESOLVED	No	No	No	No	No	No
3223966	169539	Sporadic	30 to 39 Years	Islington-City Centre West	M9B	Community	CONFIRMED	2021-05-12	2021-05-22	MALE	RESOLVED	No	No	No	No	No	No
3223967	169540	Sporadic	70 to 79 Years	Dovercourt-Wallace Emerson-Junction	M6H	Community	CONFIRMED	2021-05-18	2021-05-22	FEMALE	RESOLVED	No	No	No	Yes	No	No
3223968	169541	Sporadic	40 to 49 Years	Dovercourt-Wallace Emerson-Junction	M6P	Community	CONFIRMED	2021-05-19	2021-05-22	FEMALE	RESOLVED	No	No	No	No	No	No
3223969	169542	Outbreak Associated	30 to 39 Years	Kingsview Village-The Westway	M9R	Outbreaks, Other Settings	CONFIRMED	2021-05-21	2021-05-22	MALE	RESOLVED	No	No	No	No	No	No
3223970	169543	Sporadic	30 to 39 Years	Elms-Old Rexdale	M9W	Community	CONFIRMED	2021-05-21	2021-05-22	FEMALE	ACTIVE	Yes	No	No	Yes	No	No
3223971	169544	Sporadic	40 to 49 Years	New Toronto	M8V	Community	CONFIRMED	2021-05-20	2021-05-22	MALE	RESOLVED	No	No	No	No	No	No
3223972	169545	Sporadic	20 to 29 Years	West Humber-Clairville	M9W	Household Contact	PROBABLE	2021-05-22	2021-05-22	FEMALE	RESOLVED	No	No	No	No	No	No
3223973	169546	Sporadic	19 and younger	Parkwoods-Donalda	M3A	No Information	CONFIRMED	2021-05-18	2021-05-22	MALE	RESOLVED	No	No	No	No	No	No
3223974	169547	Sporadic	90 and older	Lansing-Westgate	M2N	Household Contact	CONFIRMED	2021-05-17	2021-05-22	FEMALE	RESOLVED	No	No	No	No	No	No
3223975	169548	Sporadic	50 to 59 Years	Dorset Park	M1P	Close Contact	CONFIRMED	2021-04-25	2021-05-22	FEMALE	RESOLVED	No	No	No	No	No	No
3223976	169549	Sporadic	40 to 49 Years	Oakridge	M1L	Household Contact	PROBABLE	2021-05-11	2021-05-22	MALE	RESOLVED	No	No	No	No	No	No
3223977	169550	Sporadic	50 to 59 Years	Caledonia-Fairbank	M6E	Community	CONFIRMED	2021-05-08	2021-05-22	FEMALE	RESOLVED	No	No	No	No	No	No
3223978	169551	Outbreak Associated	90 and older	Etobicoke West Mall	M9C	Outbreaks, Healthcare Institutions	CONFIRMED	2021-05-21	2021-05-22	MALE	RESOLVED	No	No	No	No	No	No
3223979	169552	Outbreak Associated	90 and older	Etobicoke West Mall	M9C	Outbreaks, Healthcare Institutions	CONFIRMED	2021-05-21	2021-05-22	FEMALE	RESOLVED	No	No	No	No	No	No
3223980	169553	Outbreak Associated	80 to 89 Years	Etobicoke West Mall	M9C	Outbreaks, Healthcare Institutions	CONFIRMED	2021-05-21	2021-05-22	MALE	RESOLVED	No	No	No	Yes	No	No
3223981	169554	Outbreak Associated	80 to 89 Years	Etobicoke West Mall	M9C	Outbreaks, Healthcare Institutions	CONFIRMED	2021-05-21	2021-05-22	FEMALE	RESOLVED	No	No	No	No	No	No
3223982	169556	Sporadic	30 to 39 Years	Corso Italia-Davenport	M6E	Community	CONFIRMED	2021-05-17	2021-05-21	UNKNOWN	RESOLVED	No	No	No	No	No	No
3223983	169557	Sporadic	30 to 39 Years	Agincourt South-Malvern West	M1S	Community	CONFIRMED	2021-05-19	2021-05-22	UNKNOWN	RESOLVED	No	No	No	No	No	No
3223984	169558	Sporadic	50 to 59 Years	Morningside	M1E	Community	CONFIRMED	2021-05-20	2021-05-21	MALE	RESOLVED	No	No	No	No	No	No
3223985	169559	Sporadic	50 to 59 Years	Pelmo Park-Humberlea	M9M	No Information	CONFIRMED	2021-05-07	2021-05-22	MALE	RESOLVED	No	No	No	No	No	No
3223986	169560	Sporadic	20 to 29 Years	Agincourt North	M1V	Community	CONFIRMED	2021-05-20	2021-05-22	MALE	RESOLVED	No	No	No	No	No	No
3223987	169561	Sporadic	40 to 49 Years	Mount Dennis	M6M	Community	CONFIRMED	2021-05-20	2021-05-22	MALE	RESOLVED	No	No	No	No	No	No
3223988	169562	Sporadic	30 to 39 Years	Kingsview Village-The Westway	M9R	Community	CONFIRMED	2021-05-22	2021-05-22	MALE	RESOLVED	No	No	No	No	No	No
3223989	169563	Sporadic	90 and older	South Riverdale	M4L	Community	CONFIRMED	2021-05-22	2021-05-22	FEMALE	RESOLVED	No	No	No	No	No	No
3223990	169564	Sporadic	30 to 39 Years	West Humber-Clairville	M9V	No Information	CONFIRMED	2021-05-22	2021-05-22	FEMALE	RESOLVED	No	No	No	No	No	No
3223991	169565	Sporadic	30 to 39 Years	Yorkdale-Glen Park	M6B	Community	CONFIRMED	2021-05-21	2021-05-22	MALE	RESOLVED	No	No	No	No	No	No
3223992	169566	Outbreak Associated	19 and younger	Waterfront Communities-The Island	M5V	Close Contact	CONFIRMED	2021-05-18	2021-05-21	FEMALE	RESOLVED	No	No	No	No	No	No
3223993	169567	Sporadic	20 to 29 Years	Glenfield-Jane Heights	M3L	Household Contact	CONFIRMED	2021-05-17	2021-05-21	FEMALE	RESOLVED	No	No	No	No	No	No
3223994	169568	Sporadic	19 and younger	West Humber-Clairville	M9V	Household Contact	CONFIRMED	2021-05-20	2021-05-22	FEMALE	RESOLVED	No	No	No	No	No	No
3223995	169569	Sporadic	60 to 69 Years	Lambton Baby Point	M6S	Household Contact	CONFIRMED	2021-05-19	2021-05-22	MALE	RESOLVED	No	No	No	No	No	No
3223996	169570	Sporadic	20 to 29 Years	Beechborough-Greenbrook	M6M	No Information	CONFIRMED	2021-05-19	2021-05-22	MALE	RESOLVED	No	No	No	No	No	No
3223997	169571	Sporadic	80 to 89 Years		M3N	No Information	CONFIRMED	2021-05-22	2021-05-22	FEMALE	RESOLVED	No	No	No	Yes	No	No
3223998	169572	Sporadic	50 to 59 Years	Bathurst Manor	M3H	Community	CONFIRMED	2021-05-13	2021-05-22	MALE	RESOLVED	No	No	No	Yes	No	No
3223999	169573	Sporadic	20 to 29 Years	Keelesdale-Eglinton West	M6N	Household Contact	CONFIRMED	2021-05-21	2021-05-22	FEMALE	RESOLVED	No	No	No	No	No	No
3224000	169574	Sporadic	60 to 69 Years	Glenfield-Jane Heights	M3N	Community	CONFIRMED	2021-05-22	2021-05-22	FEMALE	RESOLVED	No	No	No	Yes	No	No
3224001	169575	Sporadic	40 to 49 Years	Long Branch	M8W	Community	CONFIRMED	2021-05-21	2021-05-22	MALE	RESOLVED	No	No	No	No	No	No
3224002	169576	Sporadic	60 to 69 Years	Maple Leaf	M6L	Community	CONFIRMED	2021-05-21	2021-05-22	FEMALE	RESOLVED	No	No	No	No	No	No
3224003	169577	Sporadic	19 and younger		M6V	Community	CONFIRMED	2021-05-21	2021-05-22	FEMALE	RESOLVED	No	No	No	No	No	No
3224004	169579	Sporadic	20 to 29 Years	High Park-Swansea	M6S	Community	CONFIRMED	2021-05-16	2021-05-20	UNKNOWN	RESOLVED	No	No	No	No	No	No
3224005	169580	Sporadic	19 and younger	Clanton Park	M3H	No Information	CONFIRMED	2021-05-19	2021-05-20	UNKNOWN	RESOLVED	No	No	No	No	No	No
3224006	169581	Sporadic	20 to 29 Years	North St. James Town	M4X	Close Contact	CONFIRMED	2021-05-17	2021-05-22	MALE	RESOLVED	No	No	No	No	No	No
3224007	169582	Sporadic	20 to 29 Years	West Humber-Clairville	M9V	Community	CONFIRMED	2021-05-08	2021-05-20	MALE	RESOLVED	No	No	No	No	No	No
3224008	169583	Outbreak Associated	20 to 29 Years	Keelesdale-Eglinton West	M6M	Outbreaks, Other Settings	CONFIRMED	2021-05-15	2021-05-15	UNKNOWN	RESOLVED	No	No	No	No	No	No
3224009	169584	Sporadic	19 and younger	Dufferin Grove	M6H	Household Contact	PROBABLE	2021-05-22	2021-05-22	FEMALE	RESOLVED	No	No	No	No	No	No
3224010	169585	Sporadic	60 to 69 Years	Pleasant View	M2J	No Information	CONFIRMED	2021-05-20	2021-05-21	MALE	FATAL	No	No	No	Yes	Yes	No
3224011	169586	Sporadic	20 to 29 Years	Steeles	M1W	Community	CONFIRMED	2021-05-19	2021-05-22	MALE	RESOLVED	No	No	No	No	No	No
3224012	169587	Sporadic	70 to 79 Years	Victoria Village	M4A	Community	CONFIRMED	2021-05-21	2021-05-22	MALE	RESOLVED	No	No	No	Yes	No	No
3224013	169588	Sporadic	30 to 39 Years	L'Amoreaux	M1W	Community	CONFIRMED	2021-05-17	2021-05-22	FEMALE	RESOLVED	No	No	No	No	No	No
3224014	169589	Sporadic	20 to 29 Years	West Humber-Clairville	M9W	Community	CONFIRMED	2021-05-17	2021-05-21	FEMALE	RESOLVED	No	No	No	No	No	No
3224015	169590	Sporadic	20 to 29 Years	Mount Olive-Silverstone-Jamestown	M9V	No Information	CONFIRMED	2021-05-17	2021-05-21	MALE	RESOLVED	No	No	No	No	No	No
3224016	169591	Sporadic	20 to 29 Years	Mimico (includes Humber Bay Shores)	M8V	Community	CONFIRMED	2021-05-08	2021-05-21	UNKNOWN	RESOLVED	No	No	No	No	No	No
3224017	169592	Sporadic	50 to 59 Years		M2N	Community	CONFIRMED	2021-05-20	2021-05-21	MALE	RESOLVED	No	No	No	No	No	No
3224018	169593	Sporadic	20 to 29 Years	Mimico (includes Humber Bay Shores)	M8V	Household Contact	CONFIRMED	2021-05-13	2021-05-21	UNKNOWN	RESOLVED	No	No	No	No	No	No
3224019	169594	Sporadic	60 to 69 Years	Malvern	M1B	Household Contact	CONFIRMED	2021-05-18	2021-05-22	MALE	RESOLVED	No	No	No	No	No	No
3224020	169595	Sporadic	20 to 29 Years	Mount Dennis	M6M	Community	CONFIRMED	2021-05-19	2021-05-22	UNKNOWN	RESOLVED	No	No	No	No	No	No
3224021	169596	Sporadic	40 to 49 Years	Rexdale-Kipling	M9W	Community	CONFIRMED	2021-05-21	2021-05-22	MALE	RESOLVED	No	No	No	No	No	No
3224022	169597	Sporadic	19 and younger	Rexdale-Kipling	M9W	Household Contact	CONFIRMED	2021-05-20	2021-05-22	FEMALE	RESOLVED	No	No	No	No	No	No
3224023	169598	Sporadic	19 and younger	Glenfield-Jane Heights	M3L	No Information	CONFIRMED	2021-05-17	2021-05-22	MALE	RESOLVED	No	No	No	No	No	No
3224024	169599	Sporadic	20 to 29 Years	Trinity-Bellwoods	M6J	Community	CONFIRMED	2021-05-20	2021-05-20	UNKNOWN	RESOLVED	No	No	No	No	No	No
3224025	169600	Sporadic	20 to 29 Years	Waterfront Communities-The Island	M5V	Close Contact	CONFIRMED	2021-05-14	2021-05-21	UNKNOWN	RESOLVED	No	No	No	No	No	No
3224026	169601	Sporadic	19 and younger	Mount Pleasant East	M4P	No Information	CONFIRMED	2021-05-22	2021-05-22	MALE	RESOLVED	No	No	No	No	No	No
3224027	169602	Sporadic	19 and younger	Mount Pleasant East	M4P	No Information	CONFIRMED	2021-05-15	2021-05-22	FEMALE	RESOLVED	No	No	No	No	No	No
3224028	169603	Sporadic	70 to 79 Years	Yorkdale-Glen Park	M6B	No Information	CONFIRMED	2021-05-21	2021-05-22	FEMALE	RESOLVED	No	No	No	Yes	No	No
3224029	169604	Sporadic	70 to 79 Years	Yorkdale-Glen Park	M6B	Community	CONFIRMED	2021-05-21	2021-05-22	MALE	RESOLVED	No	No	No	Yes	No	No
3224030	169605	Sporadic	40 to 49 Years	Thorncliffe Park	M4H	Community	CONFIRMED	2021-05-15	2021-05-22	MALE	RESOLVED	No	No	No	No	No	No
3224031	169606	Sporadic	40 to 49 Years	Willowdale East	M2N	Community	CONFIRMED	2021-05-21	2021-05-22	MALE	RESOLVED	No	No	No	Yes	Yes	Yes
3224032	169607	Sporadic	50 to 59 Years	Parkwoods-Donalda	M3A	No Information	CONFIRMED	2021-05-21	2021-05-22	FEMALE	RESOLVED	No	No	No	No	No	No
3224033	169608	Sporadic	19 and younger	Bayview Village	M2K	Community	CONFIRMED	2021-05-21	2021-05-22	MALE	RESOLVED	No	No	No	Yes	Yes	Yes
3224034	169609	Sporadic	50 to 59 Years	Parkwoods-Donalda	M3A	Community	CONFIRMED	2021-05-21	2021-05-22	MALE	RESOLVED	No	No	No	No	No	No
3224035	169610	Sporadic	60 to 69 Years	Clanton Park	M3H	Community	CONFIRMED	2021-05-22	2021-05-22	FEMALE	RESOLVED	No	No	No	Yes	No	No
3224036	169612	Sporadic	30 to 39 Years	Glenfield-Jane Heights	M3N	Community	CONFIRMED	2021-05-20	2021-05-20	UNKNOWN	RESOLVED	No	No	No	No	No	No
3224037	169613	Sporadic	40 to 49 Years	St.Andrew-Windfields	M2L	Community	CONFIRMED	2021-05-18	2021-05-21	FEMALE	RESOLVED	No	No	No	No	No	No
3224038	169614	Sporadic	20 to 29 Years	Mount Pleasant West	M4T	No Information	CONFIRMED	2021-04-14	2021-04-23	MALE	RESOLVED	No	No	No	No	No	No
3224039	169615	Sporadic	30 to 39 Years	Bedford Park-Nortown	M5N	Community	CONFIRMED	2021-05-17	2021-05-20	FEMALE	RESOLVED	No	No	No	No	No	No
3224040	169616	Sporadic	20 to 29 Years	Little Portugal	M6J	Community	CONFIRMED	2021-05-19	2021-05-21	UNKNOWN	RESOLVED	No	No	No	No	No	No
3224041	169617	Sporadic	20 to 29 Years	Trinity-Bellwoods	M6J	Community	CONFIRMED	2021-05-19	2021-05-21	FEMALE	RESOLVED	No	No	No	No	No	No
3224042	169618	Sporadic	20 to 29 Years	Agincourt South-Malvern West	M1S	Community	CONFIRMED	2021-05-14	2021-05-22	FEMALE	RESOLVED	No	No	No	No	No	No
3224043	169619	Sporadic	70 to 79 Years	High Park North	M6P	No Information	CONFIRMED	2021-05-22	2021-05-22	FEMALE	RESOLVED	No	No	No	Yes	No	No
3224044	169620	Sporadic	20 to 29 Years	Bay Street Corridor	M5S	Community	CONFIRMED	2021-05-18	2021-05-22	MALE	RESOLVED	No	No	No	No	No	No
3224045	169621	Sporadic	30 to 39 Years	Mount Pleasant West	M4S	Close Contact	CONFIRMED	2021-05-13	2021-05-21	FEMALE	RESOLVED	No	No	No	No	No	No
3224046	169622	Sporadic	40 to 49 Years	Downsview-Roding-CFB	M3M	Community	CONFIRMED	2021-05-11	2021-05-20	UNKNOWN	RESOLVED	No	No	No	Yes	No	No
3224047	169623	Sporadic	19 and younger	Brookhaven-Amesbury	M6M	Household Contact	CONFIRMED	2021-05-18	2021-05-20	MALE	RESOLVED	No	No	No	No	No	No
3224048	169624	Sporadic	20 to 29 Years	Clairlea-Birchmount	M1K	Community	CONFIRMED	2021-05-20	2021-05-22	MALE	RESOLVED	No	No	No	No	No	No
3224049	169627	Sporadic	20 to 29 Years	Rouge	M1B	Community	CONFIRMED	2021-05-17	2021-05-19	MALE	RESOLVED	No	No	No	No	No	No
3224050	169628	Sporadic	30 to 39 Years	Keelesdale-Eglinton West	M6M	No Information	CONFIRMED	2021-05-18	2021-05-20	MALE	RESOLVED	No	No	No	No	No	No
3224051	169629	Sporadic	30 to 39 Years	Mount Olive-Silverstone-Jamestown	M9V	Close Contact	CONFIRMED	2021-05-21	2021-05-22	MALE	RESOLVED	No	No	No	No	No	No
3224052	169630	Sporadic	30 to 39 Years	Keelesdale-Eglinton West	M6M	No Information	CONFIRMED	2021-05-18	2021-05-20	FEMALE	RESOLVED	No	No	No	No	No	No
3224053	169631	Sporadic	20 to 29 Years	Birchcliffe-Cliffside	M1N	No Information	CONFIRMED	2021-05-21	2021-05-22	MALE	RESOLVED	No	No	No	No	No	No
3224054	169632	Sporadic	50 to 59 Years	Agincourt North	M1V	Community	CONFIRMED	2021-05-19	2021-05-22	MALE	RESOLVED	No	No	No	No	No	No
3224055	169633	Sporadic	20 to 29 Years	York University Heights	M3J	Community	CONFIRMED	2021-05-17	2021-05-22	FEMALE	RESOLVED	No	No	No	No	No	No
3224056	169634	Sporadic	30 to 39 Years	Victoria Village	M1R	Community	CONFIRMED	2021-05-19	2021-05-22	FEMALE	RESOLVED	No	No	No	No	No	No
3224057	169635	Sporadic	60 to 69 Years	West Hill	M1E	Community	CONFIRMED	2021-05-20	2021-05-22	MALE	RESOLVED	No	No	No	No	No	No
3224058	169637	Sporadic	50 to 59 Years	Thorncliffe Park	M4H	Community	CONFIRMED	2021-05-17	2021-05-22	FEMALE	RESOLVED	No	No	No	Yes	No	No
3224059	169638	Sporadic	50 to 59 Years	New Toronto	M8V	Community	CONFIRMED	2021-05-18	2021-05-22	MALE	RESOLVED	No	No	No	No	No	No
3224060	169639	Sporadic	40 to 49 Years	Flemingdon Park	M3C	Community	CONFIRMED	2021-05-19	2021-05-22	FEMALE	RESOLVED	No	No	No	No	No	No
3224061	169640	Sporadic	50 to 59 Years	Willowdale East	M2N	Community	CONFIRMED	2021-05-18	2021-05-22	MALE	RESOLVED	No	No	No	No	No	No
3224062	169641	Sporadic	20 to 29 Years	Maple Leaf	M6L	Community	CONFIRMED	2021-05-14	2021-05-20	FEMALE	RESOLVED	No	No	No	No	No	No
3224063	169642	Sporadic	19 and younger	Flemingdon Park	M3C	Household Contact	CONFIRMED	2021-05-20	2021-05-22	UNKNOWN	RESOLVED	No	No	No	No	No	No
3224064	169643	Sporadic	40 to 49 Years	York University Heights	M3J	Community	CONFIRMED	2021-05-21	2021-05-22	FEMALE	RESOLVED	No	No	No	No	No	No
3224065	169644	Sporadic	40 to 49 Years	Agincourt North	M1S	Community	CONFIRMED	2021-05-15	2021-05-22	MALE	RESOLVED	No	No	No	No	No	No
3224066	169645	Sporadic	40 to 49 Years	Milliken	M1V	Community	CONFIRMED	2021-05-19	2021-05-22	MALE	RESOLVED	No	No	No	No	No	No
3224067	169646	Sporadic	80 to 89 Years	Agincourt South-Malvern West	M1S	Community	CONFIRMED	2021-05-21	2021-05-22	FEMALE	RESOLVED	No	No	No	Yes	No	No
3224068	169647	Sporadic	20 to 29 Years	Milliken	M1V	Community	CONFIRMED	2021-05-17	2021-05-22	MALE	RESOLVED	No	No	No	No	No	No
3224069	169648	Outbreak Associated	30 to 39 Years	Agincourt South-Malvern West	M1S	No Information	CONFIRMED	2021-05-18	2021-05-22	MALE	RESOLVED	No	No	No	No	No	No
3224070	169649	Sporadic	20 to 29 Years	Mount Olive-Silverstone-Jamestown	M9V	No Information	CONFIRMED	2021-05-18	2021-05-22	FEMALE	RESOLVED	No	No	No	No	No	No
3224071	169650	Sporadic	30 to 39 Years	Mount Olive-Silverstone-Jamestown	M9V	Community	CONFIRMED	2021-05-19	2021-05-22	FEMALE	RESOLVED	No	No	No	No	No	No
3224072	169651	Sporadic	19 and younger	Mount Olive-Silverstone-Jamestown	M9V	Community	CONFIRMED	2021-05-17	2021-05-22	FEMALE	RESOLVED	No	No	No	No	No	No
3224073	169652	Sporadic	20 to 29 Years		M9B	Close Contact	PROBABLE	2021-05-15	2021-05-22	FEMALE	RESOLVED	No	No	No	No	No	No
3224074	169653	Sporadic	20 to 29 Years	Rouge	M1B	Community	CONFIRMED	2021-05-14	2021-05-20	FEMALE	RESOLVED	No	No	No	No	No	No
3224075	169654	Sporadic	20 to 29 Years	Maple Leaf	M6L	No Information	CONFIRMED	2021-05-18	2021-05-20	FEMALE	RESOLVED	No	No	No	No	No	No
3224076	169655	Sporadic	30 to 39 Years	Mount Olive-Silverstone-Jamestown	M9V	No Information	CONFIRMED	2021-05-21	2021-05-22	FEMALE	RESOLVED	No	No	No	No	No	No
3224077	169656	Sporadic	20 to 29 Years	The Beaches	M4L	No Information	CONFIRMED	2021-05-19	2021-05-20	MALE	RESOLVED	No	No	No	No	No	No
3224078	169657	Sporadic	20 to 29 Years	Islington-City Centre West	M9A	Community	CONFIRMED	2021-05-19	2021-05-21	FEMALE	RESOLVED	No	No	No	No	No	No
3224079	169658	Sporadic	30 to 39 Years	South Parkdale	M6K	Household Contact	CONFIRMED	2021-05-17	2021-05-22	MALE	RESOLVED	No	No	No	No	No	No
3224080	169659	Sporadic	30 to 39 Years	Niagara	M6K	Community	CONFIRMED	2021-05-19	2021-05-22	MALE	RESOLVED	No	No	No	No	No	No
3224081	169660	Sporadic	80 to 89 Years	University	M5S	Community	CONFIRMED	2021-05-19	2021-05-22	FEMALE	RESOLVED	No	No	No	Yes	No	No
3224082	169661	Sporadic	50 to 59 Years	Stonegate-Queensway	M8Y	Community	CONFIRMED	2021-05-22	2021-05-22	MALE	RESOLVED	No	No	No	No	No	No
3224083	169662	Sporadic	20 to 29 Years	Black Creek	M3N	Travel	CONFIRMED	2021-05-13	2021-05-20	MALE	RESOLVED	No	No	No	No	No	No
3224084	169663	Sporadic	50 to 59 Years	Rexdale-Kipling	M9W	No Information	CONFIRMED	2021-05-22	2021-05-22	MALE	RESOLVED	No	No	No	No	No	No
3224085	169664	Sporadic	80 to 89 Years	Willowridge-Martingrove-Richview	M9R	Community	CONFIRMED	2021-05-16	2021-05-22	MALE	RESOLVED	No	No	No	No	No	No
3224086	169665	Sporadic	19 and younger	Willowridge-Martingrove-Richview	M9R	Community	CONFIRMED	2021-05-11	2021-05-22	MALE	RESOLVED	No	No	No	No	No	No
3224087	169666	Sporadic	50 to 59 Years	Malvern	M1B	Community	CONFIRMED	2021-05-20	2021-05-23	FEMALE	RESOLVED	No	No	No	No	No	No
3224088	169667	Sporadic	19 and younger	Blake-Jones	M4K	Household Contact	CONFIRMED	2021-05-22	2021-05-22	FEMALE	RESOLVED	No	No	No	No	No	No
3224089	169668	Sporadic	30 to 39 Years	West Humber-Clairville	M9V	Community	CONFIRMED	2021-05-21	2021-05-23	MALE	RESOLVED	No	No	No	No	No	No
3224090	169669	Sporadic	50 to 59 Years	Mount Olive-Silverstone-Jamestown	M9V	No Information	CONFIRMED	2021-05-21	2021-05-22	FEMALE	RESOLVED	No	No	No	No	No	No
3224091	169670	Sporadic	30 to 39 Years	Agincourt South-Malvern West	M1S	No Information	CONFIRMED	2021-05-22	2021-05-23	FEMALE	RESOLVED	No	No	No	No	No	No
3224092	169671	Sporadic	80 to 89 Years	Dovercourt-Wallace Emerson-Junction	M6H	Community	CONFIRMED	2021-05-22	2021-05-23	FEMALE	RESOLVED	No	No	No	Yes	No	No
3224093	169672	Sporadic	30 to 39 Years	Casa Loma	M5R	Community	CONFIRMED	2021-05-18	2021-05-23	MALE	RESOLVED	No	No	No	No	No	No
3224094	169673	Sporadic	20 to 29 Years	Parkwoods-Donalda	M3A	Community	CONFIRMED	2021-05-18	2021-05-23	MALE	RESOLVED	No	No	No	No	No	No
3224095	169674	Sporadic	19 and younger	Black Creek	M3N	Outbreaks, Other Settings	CONFIRMED	2021-05-21	2021-05-23	MALE	RESOLVED	No	No	No	No	No	No
3224096	169675	Sporadic	19 and younger	Mount Olive-Silverstone-Jamestown	M9V	Community	CONFIRMED	2021-05-14	2021-05-22	MALE	RESOLVED	No	No	No	No	No	No
3224097	169676	Sporadic	30 to 39 Years	Bathurst Manor	M3H	Community	CONFIRMED	2021-05-15	2021-05-22	MALE	RESOLVED	No	No	No	No	No	No
3224098	169677	Sporadic	30 to 39 Years	O'Connor-Parkview	M4B	Community	CONFIRMED	2021-05-22	2021-05-23	FEMALE	RESOLVED	No	No	No	No	No	No
3224099	169678	Sporadic	19 and younger	Henry Farm	M2J	No Information	CONFIRMED	2021-05-22	2021-05-23	MALE	RESOLVED	No	No	No	No	No	No
3224100	169679	Sporadic	50 to 59 Years	Willowdale East	M2N	Community	CONFIRMED	2021-05-18	2021-05-23	MALE	RESOLVED	No	No	No	No	No	No
3224101	169680	Sporadic	19 and younger	Weston-Pellam Park	M6N	Close Contact	CONFIRMED	2021-05-22	2021-05-23	MALE	RESOLVED	No	No	No	No	No	No
3224102	169681	Outbreak Associated	50 to 59 Years	Dovercourt-Wallace Emerson-Junction	M6H	Close Contact	CONFIRMED	2021-05-18	2021-05-23	FEMALE	RESOLVED	No	No	No	No	No	No
3224103	169682	Sporadic	60 to 69 Years	Dorset Park	M1P	Community	CONFIRMED	2021-05-21	2021-05-22	MALE	RESOLVED	No	No	No	No	No	No
3224104	169683	Sporadic	50 to 59 Years	Woodbine-Lumsden	M4C	Community	CONFIRMED	2021-05-21	2021-05-23	MALE	RESOLVED	No	No	No	No	No	No
3224105	169684	Outbreak Associated	19 and younger	Black Creek	M3N	Outbreaks, Congregate Settings	CONFIRMED	2021-05-21	2021-05-23	FEMALE	RESOLVED	No	No	No	No	No	No
3224106	169685	Sporadic	20 to 29 Years	Corso Italia-Davenport	M6H	Community	CONFIRMED	2021-05-17	2021-05-23	FEMALE	RESOLVED	No	No	No	No	No	No
3224107	169686	Sporadic	50 to 59 Years	Parkwoods-Donalda	M3A	Community	CONFIRMED	2021-05-22	2021-05-23	MALE	RESOLVED	No	No	No	No	No	No
3224108	169687	Sporadic	70 to 79 Years	Agincourt South-Malvern West	M1S	Community	CONFIRMED	2021-05-21	2021-05-23	FEMALE	RESOLVED	No	No	No	No	No	No
3224109	169688	Sporadic	50 to 59 Years	Malvern	M1B	No Information	CONFIRMED	2021-05-22	2021-05-22	FEMALE	RESOLVED	No	No	No	No	No	No
3224110	169689	Sporadic	30 to 39 Years	North St. James Town	M4Y	Community	CONFIRMED	2021-05-22	2021-05-23	FEMALE	RESOLVED	No	No	No	No	No	No
3224111	169690	Sporadic	19 and younger	Weston-Pellam Park	M6N	Community	CONFIRMED	2021-05-18	2021-05-23	FEMALE	RESOLVED	No	No	No	No	No	No
3224112	169691	Sporadic	40 to 49 Years	Rouge	M1B	No Information	CONFIRMED	2021-05-21	2021-05-23	FEMALE	RESOLVED	No	No	No	No	No	No
3224113	169692	Sporadic	20 to 29 Years	Don Valley Village	M2J	Community	CONFIRMED	2021-05-18	2021-05-23	MALE	RESOLVED	No	No	No	No	No	No
3224114	169693	Sporadic	50 to 59 Years	Glenfield-Jane Heights	M3N	Community	CONFIRMED	2021-05-14	2021-05-23	MALE	RESOLVED	No	No	No	No	No	No
3224115	169694	Sporadic	60 to 69 Years	East End-Danforth	M4E	Community	CONFIRMED	2021-05-16	2021-05-23	FEMALE	RESOLVED	No	No	No	No	No	No
3224116	169695	Sporadic	60 to 69 Years	Willowdale East	M2N	Community	CONFIRMED	2021-05-21	2021-05-22	FEMALE	RESOLVED	No	No	No	No	No	No
3224117	169696	Sporadic	50 to 59 Years	Woburn	M1G	Community	CONFIRMED	2021-05-21	2021-05-23	MALE	RESOLVED	No	No	No	No	No	No
3224118	169697	Sporadic	60 to 69 Years	Don Valley Village	M2J	Community	CONFIRMED	2021-05-22	2021-05-23	MALE	RESOLVED	No	No	No	No	No	No
3224119	169698	Sporadic	20 to 29 Years	Downsview-Roding-CFB	M3L	Community	CONFIRMED	2021-05-17	2021-05-23	MALE	RESOLVED	No	No	No	No	No	No
3224120	169699	Sporadic	50 to 59 Years	Rouge	M1B	Community	CONFIRMED	2021-05-17	2021-05-23	FEMALE	RESOLVED	No	No	No	No	No	No
3224121	169700	Sporadic	19 and younger	Westminster-Branson	M2R	No Information	CONFIRMED	2021-05-20	2021-05-23	FEMALE	RESOLVED	No	No	No	No	No	No
3224122	169701	Sporadic	60 to 69 Years	Clanton Park	M3H	Community	CONFIRMED	2021-05-17	2021-05-23	MALE	RESOLVED	No	No	No	No	No	No
3224123	169702	Sporadic	30 to 39 Years	Bendale	M1J	Community	CONFIRMED	2021-05-19	2021-05-23	MALE	RESOLVED	No	No	No	No	No	No
3224124	169703	Sporadic	50 to 59 Years	Westminster-Branson	M2R	Community	CONFIRMED	2021-05-17	2021-05-23	FEMALE	RESOLVED	No	No	No	No	No	No
3224125	169704	Sporadic	30 to 39 Years	Agincourt North	M1V	No Information	CONFIRMED	2021-05-20	2021-05-23	MALE	RESOLVED	No	No	No	No	No	No
3224126	169705	Sporadic	60 to 69 Years	Rouge	M1B	Community	CONFIRMED	2021-05-21	2021-05-23	MALE	RESOLVED	No	No	No	No	No	No
3224127	169706	Sporadic	19 and younger	Willowdale East	M2N	Household Contact	CONFIRMED	2021-05-21	2021-05-23	FEMALE	RESOLVED	No	No	No	No	No	No
3224128	169707	Sporadic	40 to 49 Years	Guildwood	M1E	Household Contact	CONFIRMED	2021-05-21	2021-05-23	MALE	RESOLVED	No	No	No	No	No	No
3224129	169708	Sporadic	50 to 59 Years	York University Heights	M3J	Community	CONFIRMED	2021-05-22	2021-05-23	FEMALE	RESOLVED	No	No	No	No	No	No
3224130	169710	Sporadic	20 to 29 Years	Woburn	M1H	Household Contact	CONFIRMED	2021-05-22	2021-05-23	FEMALE	RESOLVED	No	No	No	No	No	No
3224131	169711	Sporadic	19 and younger	Guildwood	M1E	Pending	CONFIRMED	2021-05-22	2021-05-23	MALE	RESOLVED	No	No	No	No	No	No
3224132	169712	Sporadic	20 to 29 Years	Waterfront Communities-The Island	M5V	Community	CONFIRMED	2021-05-18	2021-05-23	MALE	RESOLVED	No	No	No	No	No	No
3224133	169713	Sporadic	30 to 39 Years	Rouge	M1X	Community	CONFIRMED	2021-05-16	2021-05-23	MALE	RESOLVED	No	No	No	No	No	No
3224134	169714	Sporadic	60 to 69 Years	Morningside	M1G	Household Contact	CONFIRMED	2021-05-22	2021-05-22	MALE	RESOLVED	No	No	No	No	No	No
3224135	169715	Sporadic	80 to 89 Years	Rouge	M1X	Community	CONFIRMED	2021-05-16	2021-05-23	MALE	RESOLVED	No	No	No	No	No	No
3224136	169716	Sporadic	70 to 79 Years	Rouge	M1X	Community	CONFIRMED	2021-05-16	2021-05-23	FEMALE	RESOLVED	No	No	No	No	No	No
3224137	169717	Outbreak Associated	30 to 39 Years	Glenfield-Jane Heights	M3N	Outbreaks, Other Settings	CONFIRMED	2021-05-19	2021-05-23	MALE	RESOLVED	No	No	No	Yes	No	No
3224138	169718	Sporadic	30 to 39 Years	Scarborough Village	M1J	Community	CONFIRMED	2021-05-20	2021-05-23	MALE	RESOLVED	No	No	No	No	No	No
3224139	169719	Sporadic	50 to 59 Years	Englemount-Lawrence	M6A	Community	CONFIRMED	2021-05-22	2021-05-23	FEMALE	RESOLVED	No	No	No	Yes	No	No
3224140	169720	Sporadic	20 to 29 Years	Englemount-Lawrence	M6A	No Information	CONFIRMED	2021-05-22	2021-05-23	MALE	RESOLVED	No	No	No	No	No	No
3224141	169721	Sporadic	30 to 39 Years	Mount Pleasant West	M4P	Community	CONFIRMED	2021-05-20	2021-05-23	MALE	RESOLVED	No	No	No	No	No	No
3224142	169722	Sporadic	50 to 59 Years	Yorkdale-Glen Park	M6A	Community	CONFIRMED	2021-05-16	2021-05-23	FEMALE	RESOLVED	No	No	No	No	No	No
3224143	169723	Sporadic	19 and younger	Downsview-Roding-CFB	M3M	Household Contact	CONFIRMED	2021-05-22	2021-05-23	MALE	RESOLVED	No	No	No	No	No	No
3224144	169724	Sporadic	19 and younger	York University Heights	M3J	No Information	CONFIRMED	2021-05-22	2021-05-23	MALE	RESOLVED	No	No	No	No	No	No
3224145	169725	Sporadic	30 to 39 Years	Mount Olive-Silverstone-Jamestown	M9V	No Information	CONFIRMED	2021-05-19	2021-05-23	FEMALE	RESOLVED	No	No	No	No	No	No
3224146	169726	Sporadic	40 to 49 Years	Willowdale East	M2N	Household Contact	CONFIRMED	2021-05-20	2021-05-22	FEMALE	RESOLVED	No	No	No	No	No	No
3224147	169727	Sporadic	50 to 59 Years	Ionview	M1K	Community	CONFIRMED	2021-05-22	2021-05-23	MALE	RESOLVED	No	No	No	No	No	No
3224148	169728	Sporadic	20 to 29 Years	Dorset Park	M1P	Household Contact	CONFIRMED	2021-05-23	2021-05-23	FEMALE	RESOLVED	No	No	No	No	No	No
3224149	169729	Sporadic	50 to 59 Years	Willowridge-Martingrove-Richview	M9R	Community	CONFIRMED	2021-05-20	2021-05-23	FEMALE	RESOLVED	No	No	No	No	No	No
3224150	169730	Sporadic	20 to 29 Years	Ionview	M1K	Community	CONFIRMED	2021-05-22	2021-05-23	MALE	RESOLVED	No	No	No	No	No	No
3224151	169731	Sporadic	20 to 29 Years	L'Amoreaux	M1W	Community	CONFIRMED	2021-05-13	2021-05-23	MALE	RESOLVED	No	No	No	No	No	No
3224152	169732	Sporadic	20 to 29 Years	Ionview	M1K	Community	CONFIRMED	2021-05-14	2021-05-23	FEMALE	RESOLVED	No	No	No	No	No	No
3224153	169733	Sporadic	20 to 29 Years	Banbury-Don Mills	M3C	Close Contact	CONFIRMED	2021-05-19	2021-05-23	FEMALE	RESOLVED	No	No	No	No	No	No
3224154	169734	Sporadic	19 and younger	Tam O'Shanter-Sullivan	M1T	Close Contact	CONFIRMED	2021-05-22	2021-05-23	MALE	RESOLVED	No	No	No	No	No	No
3224155	169735	Sporadic	60 to 69 Years	Westminster-Branson	M2R	Community	CONFIRMED	2021-05-21	2021-05-23	MALE	RESOLVED	No	No	No	No	No	No
3224156	169736	Sporadic	30 to 39 Years	Islington-City Centre West	M9A	Community	CONFIRMED	2021-05-15	2021-05-23	MALE	RESOLVED	No	No	No	No	No	No
3224157	169737	Sporadic	60 to 69 Years	Elms-Old Rexdale	M9W	No Information	CONFIRMED	2021-05-17	2021-05-23	MALE	RESOLVED	No	No	No	No	No	No
3224158	169738	Sporadic	40 to 49 Years	Humbermede	M9M	Community	CONFIRMED	2021-05-17	2021-05-23	MALE	RESOLVED	No	No	No	No	No	No
3224159	169739	Sporadic	30 to 39 Years	Keelesdale-Eglinton West	M6M	Outbreaks, Other Settings	CONFIRMED	2021-05-20	2021-05-23	FEMALE	RESOLVED	No	No	No	No	No	No
3224160	169740	Sporadic	40 to 49 Years	Black Creek	M3N	Close Contact	CONFIRMED	2021-05-18	2021-05-23	FEMALE	RESOLVED	No	No	No	No	No	No
3224161	169741	Sporadic	40 to 49 Years	West Humber-Clairville	M9V	Community	CONFIRMED	2021-05-22	2021-05-23	FEMALE	RESOLVED	No	No	No	No	No	No
3224162	169742	Sporadic	30 to 39 Years	Oakwood Village	M6E	Community	CONFIRMED	2021-05-17	2021-05-23	UNKNOWN	RESOLVED	No	No	No	No	No	No
3224163	169743	Sporadic	19 and younger	Glenfield-Jane Heights	M3N	Close Contact	CONFIRMED	2021-05-15	2021-05-23	MALE	RESOLVED	No	No	No	No	No	No
3224164	169744	Sporadic	20 to 29 Years	Oakwood Village	M6E	Community	CONFIRMED	2021-05-22	2021-05-23	FEMALE	RESOLVED	No	No	No	No	No	No
3224165	169745	Sporadic	19 and younger	Downsview-Roding-CFB	M3M	Pending	CONFIRMED	2021-05-22	2021-05-23	MALE	RESOLVED	No	No	No	No	No	No
3224166	169746	Sporadic	30 to 39 Years	Kingsview Village-The Westway	M9P	No Information	CONFIRMED	2021-05-22	2021-05-23	MALE	RESOLVED	No	No	No	No	No	No
3224167	169747	Sporadic	30 to 39 Years	Humbermede	M9M	Community	CONFIRMED	2021-05-21	2021-05-23	MALE	RESOLVED	No	No	No	No	No	No
3224168	169748	Sporadic	30 to 39 Years	Eringate-Centennial-West Deane	M9C	Community	CONFIRMED	2021-05-21	2021-05-23	MALE	RESOLVED	No	No	No	No	No	No
3224169	169749	Sporadic	19 and younger	York University Heights	M3J	Household Contact	CONFIRMED	2021-05-22	2021-05-23	FEMALE	RESOLVED	No	No	No	No	No	No
3224170	169750	Sporadic	40 to 49 Years	West Humber-Clairville	M9W	Community	CONFIRMED	2021-05-18	2021-05-23	FEMALE	RESOLVED	No	No	No	No	No	No
3224171	169751	Sporadic	50 to 59 Years	Glenfield-Jane Heights	M3N	Community	CONFIRMED	2021-05-22	2021-05-23	MALE	RESOLVED	No	No	No	No	No	No
3224172	169752	Sporadic	30 to 39 Years	West Humber-Clairville	M9V	Community	CONFIRMED	2021-05-16	2021-05-23	MALE	RESOLVED	No	No	No	No	No	No
3224173	169753	Sporadic	19 and younger	Yorkdale-Glen Park	M6A	Household Contact	CONFIRMED	2021-05-17	2021-05-23	MALE	RESOLVED	No	No	No	No	No	No
3224174	169754	Sporadic	20 to 29 Years	York University Heights	M3J	Community	CONFIRMED	2021-05-19	2021-05-23	FEMALE	RESOLVED	No	No	No	No	No	No
3224175	169755	Sporadic	19 and younger	Weston	M9N	No Information	CONFIRMED	2021-05-21	2021-05-23	FEMALE	RESOLVED	No	No	No	No	No	No
3224176	169756	Sporadic	30 to 39 Years	Rockcliffe-Smythe	M6N	Community	CONFIRMED	2021-05-20	2021-05-23	FEMALE	RESOLVED	No	No	No	No	No	No
3224177	169757	Sporadic	40 to 49 Years	Princess-Rosethorn	M9B	Community	CONFIRMED	2021-05-20	2021-05-23	FEMALE	RESOLVED	No	No	No	No	No	No
3224178	169758	Sporadic	19 and younger	Maple Leaf	M6L	Household Contact	CONFIRMED	2021-05-17	2021-05-23	FEMALE	RESOLVED	No	No	No	No	No	No
3224179	169759	Sporadic	19 and younger	Humber Heights-Westmount	M9P	No Information	CONFIRMED	2021-05-22	2021-05-23	MALE	RESOLVED	No	No	No	No	No	No
3224180	169760	Outbreak Associated	50 to 59 Years	Corso Italia-Davenport	M6E	Outbreaks, Other Settings	CONFIRMED	2021-05-21	2021-05-23	MALE	RESOLVED	No	No	No	No	No	No
3224181	169761	Sporadic	20 to 29 Years	Woburn	M1H	Community	CONFIRMED	2021-05-21	2021-05-23	MALE	RESOLVED	No	No	No	No	No	No
3224182	169762	Sporadic	19 and younger	Ionview	M1K	Household Contact	CONFIRMED	2021-05-19	2021-05-23	MALE	RESOLVED	No	No	No	No	No	No
3224183	169763	Sporadic	50 to 59 Years	Weston-Pellam Park	M6N	No Information	CONFIRMED	2021-05-22	2021-05-23	MALE	RESOLVED	No	No	No	No	No	No
3224184	169764	Sporadic	50 to 59 Years	Beechborough-Greenbrook	M6M	Community	CONFIRMED	2021-05-22	2021-05-23	FEMALE	RESOLVED	No	No	No	Yes	No	No
3224185	169765	Sporadic	40 to 49 Years	Glenfield-Jane Heights	M3N	Community	CONFIRMED	2021-05-22	2021-05-23	MALE	RESOLVED	No	No	No	No	No	No
3224186	169766	Sporadic	40 to 49 Years	Ionview	M1K	Household Contact	CONFIRMED	2021-05-21	2021-05-23	FEMALE	RESOLVED	No	No	No	No	No	No
3224187	169767	Sporadic	19 and younger	Weston	M9N	No Information	CONFIRMED	2021-05-19	2021-05-23	MALE	RESOLVED	No	No	No	No	No	No
3224188	169768	Sporadic	19 and younger	Maple Leaf	M6L	No Information	CONFIRMED	2021-05-19	2021-05-23	FEMALE	RESOLVED	No	No	No	No	No	No
3224189	169769	Outbreak Associated	19 and younger	Greenwood-Coxwell	M4L	Outbreaks, Other Settings	CONFIRMED	2021-05-21	2021-05-23	FEMALE	RESOLVED	No	No	No	No	No	No
3224190	169770	Sporadic	30 to 39 Years	Mount Pleasant West	M4P	Community	CONFIRMED	2021-05-18	2021-05-23	FEMALE	RESOLVED	No	No	No	No	No	No
3224191	169771	Outbreak Associated	19 and younger	Dorset Park	M1P	Close Contact	CONFIRMED	2021-05-22	2021-05-23	MALE	RESOLVED	No	No	No	No	No	No
3224192	169772	Sporadic	40 to 49 Years	High Park-Swansea	M6S	Community	CONFIRMED	2021-05-13	2021-05-23	FEMALE	RESOLVED	No	No	No	No	No	No
3224193	169773	Sporadic	20 to 29 Years	Mimico (includes Humber Bay Shores)	M8V	Community	CONFIRMED	2021-05-17	2021-05-23	MALE	RESOLVED	No	No	No	No	No	No
3224194	169774	Sporadic	60 to 69 Years	Keelesdale-Eglinton West	M6M	No Information	CONFIRMED	2021-05-22	2021-05-23	MALE	RESOLVED	No	No	No	No	No	No
3224195	169775	Sporadic	20 to 29 Years	Taylor-Massey	M4C	No Information	CONFIRMED	2021-05-21	2021-05-23	MALE	RESOLVED	No	No	No	No	No	No
3224196	169776	Sporadic	50 to 59 Years	Malvern	M1B	Community	CONFIRMED	2021-05-11	2021-05-23	MALE	RESOLVED	No	No	No	No	No	No
3224197	169777	Sporadic	40 to 49 Years	Tam O'Shanter-Sullivan	M1T	Community	CONFIRMED	2021-05-19	2021-05-23	FEMALE	RESOLVED	No	No	No	No	No	No
3224198	169778	Sporadic	90 and older	Yonge-St.Clair	M4V	Household Contact	CONFIRMED	2021-05-22	2021-05-23	FEMALE	RESOLVED	No	No	No	No	No	No
3224199	169779	Sporadic	80 to 89 Years	Yorkdale-Glen Park	M6A	No Information	CONFIRMED	2021-05-22	2021-05-23	MALE	FATAL	No	No	No	Yes	Yes	Yes
3224200	169780	Sporadic	30 to 39 Years	Pelmo Park-Humberlea	M9M	Community	CONFIRMED	2021-05-20	2021-05-23	MALE	RESOLVED	No	No	No	No	No	No
3224201	169781	Sporadic	50 to 59 Years	Annex	M5R	Community	CONFIRMED	2021-05-17	2021-05-23	FEMALE	RESOLVED	No	No	No	No	No	No
3224202	169782	Sporadic	30 to 39 Years	Junction Area	M6P	Community	CONFIRMED	2021-05-13	2021-05-23	FEMALE	RESOLVED	No	No	No	No	No	No
3224203	169783	Sporadic	20 to 29 Years	Roncesvalles	M6R	Household Contact	CONFIRMED	2021-05-18	2021-05-23	MALE	RESOLVED	No	No	No	No	No	No
3224204	169784	Sporadic	20 to 29 Years	Elms-Old Rexdale	M9W	Community	CONFIRMED	2021-05-21	2021-05-23	MALE	RESOLVED	No	No	No	No	No	No
3224205	169785	Sporadic	30 to 39 Years	Waterfront Communities-The Island	M5J	Community	CONFIRMED	2021-05-21	2021-05-23	FEMALE	RESOLVED	No	No	No	No	No	No
3224206	169786	Sporadic	19 and younger	Cliffcrest	M1M	No Information	CONFIRMED	2021-05-21	2021-05-23	MALE	RESOLVED	No	No	No	No	No	No
3224207	169787	Sporadic	30 to 39 Years	Tam O'Shanter-Sullivan	M1T	Community	CONFIRMED	2021-05-16	2021-05-23	MALE	RESOLVED	No	No	No	No	No	No
3224208	169788	Sporadic	60 to 69 Years	Tam O'Shanter-Sullivan	M1T	Household Contact	CONFIRMED	2021-05-13	2021-05-23	FEMALE	RESOLVED	No	No	No	No	No	No
3224209	169789	Sporadic	19 and younger	Tam O'Shanter-Sullivan	M1T	Household Contact	CONFIRMED	2021-05-17	2021-05-23	MALE	RESOLVED	No	No	No	No	No	No
3224210	169790	Sporadic	19 and younger	Etobicoke West Mall	M9C	Household Contact	PROBABLE	2021-05-23	2021-05-23	MALE	RESOLVED	No	No	No	No	No	No
3224211	169791	Sporadic	50 to 59 Years	Etobicoke West Mall	M9C	Community	CONFIRMED	2021-05-19	2021-05-23	MALE	RESOLVED	No	No	No	No	No	No
3224212	169792	Sporadic	50 to 59 Years	Humber Heights-Westmount	M9P	Community	CONFIRMED	2021-05-22	2021-05-23	MALE	RESOLVED	No	No	No	No	No	No
3224213	169793	Sporadic	19 and younger	Eringate-Centennial-West Deane	M9C	Household Contact	CONFIRMED	2021-05-22	2021-05-23	FEMALE	RESOLVED	No	No	No	No	No	No
3224214	169794	Sporadic	19 and younger	Etobicoke West Mall	M9C	Community	CONFIRMED	2021-05-17	2021-05-23	MALE	RESOLVED	No	No	No	No	No	No
3224215	169795	Sporadic	19 and younger	Eringate-Centennial-West Deane	M9C	Household Contact	CONFIRMED	2021-05-22	2021-05-23	MALE	RESOLVED	No	No	No	No	No	No
3224216	169796	Sporadic	19 and younger	Eringate-Centennial-West Deane	M9C	Household Contact	CONFIRMED	2021-05-18	2021-05-23	FEMALE	RESOLVED	No	No	No	No	No	No
3224217	169797	Sporadic	19 and younger	Eringate-Centennial-West Deane	M9C	Community	CONFIRMED	2021-05-19	2021-05-23	FEMALE	RESOLVED	No	No	No	No	No	No
3224218	169798	Sporadic	20 to 29 Years	Eringate-Centennial-West Deane	M9C	Community	CONFIRMED	2021-05-13	2021-05-23	MALE	RESOLVED	No	No	No	No	No	No
3224219	169799	Sporadic	60 to 69 Years	Etobicoke West Mall	M9C	Community	CONFIRMED	2021-05-22	2021-05-23	MALE	RESOLVED	No	No	No	No	No	No
3224220	169800	Sporadic	40 to 49 Years	Regent Park	M5A	Community	CONFIRMED	2021-05-22	2021-05-23	MALE	RESOLVED	No	No	No	No	No	No
3224221	169801	Sporadic	30 to 39 Years	Mount Olive-Silverstone-Jamestown	M9V	Household Contact	CONFIRMED	2021-05-14	2021-05-23	FEMALE	RESOLVED	No	No	No	No	No	No
3224222	169802	Sporadic	19 and younger	Humber Summit	M9L	No Information	CONFIRMED	2021-05-21	2021-05-23	FEMALE	RESOLVED	No	No	No	No	No	No
3224223	169803	Sporadic	20 to 29 Years	Thistletown-Beaumond Heights	M9V	Community	CONFIRMED	2021-05-18	2021-05-23	FEMALE	RESOLVED	No	No	No	No	No	No
3224224	169804	Sporadic	50 to 59 Years	Thorncliffe Park	M4H	Community	CONFIRMED	2021-05-21	2021-05-23	FEMALE	RESOLVED	No	No	No	No	No	No
3224225	169805	Sporadic	40 to 49 Years	Parkwoods-Donalda	M3A	Community	CONFIRMED	2021-05-16	2021-05-23	MALE	RESOLVED	No	No	No	No	No	No
3224226	169806	Sporadic	20 to 29 Years	Flemingdon Park	M3C	Household Contact	CONFIRMED	2021-05-21	2021-05-23	FEMALE	RESOLVED	No	No	No	No	No	No
3224227	169807	Sporadic	30 to 39 Years	Thorncliffe Park	M4H	Community	CONFIRMED	2021-05-22	2021-05-23	FEMALE	RESOLVED	No	No	No	No	No	No
3224228	169808	Sporadic	50 to 59 Years	Blake-Jones	M4K	Community	CONFIRMED	2021-05-21	2021-05-23	MALE	RESOLVED	No	No	No	No	No	No
3224229	169809	Sporadic	20 to 29 Years	Cliffcrest	M1M	Community	CONFIRMED	2021-05-21	2021-05-23	FEMALE	RESOLVED	No	No	No	No	No	No
3224230	169810	Sporadic	20 to 29 Years	Cliffcrest	M1M	Community	CONFIRMED	2021-04-29	2021-05-23	FEMALE	RESOLVED	No	No	No	No	No	No
3224231	169812	Sporadic	70 to 79 Years	Flemingdon Park	M3C	No Information	CONFIRMED	2021-05-23	2021-05-23	MALE	RESOLVED	No	No	No	No	No	No
3224232	169813	Sporadic	50 to 59 Years	South Riverdale	M4M	Community	PROBABLE	2021-05-12	2021-05-23	MALE	RESOLVED	No	No	No	No	No	No
3224233	169814	Sporadic	19 and younger	Thorncliffe Park	M4H	Household Contact	CONFIRMED	2021-05-22	2021-05-23	MALE	RESOLVED	No	No	No	No	No	No
3224234	169815	Sporadic	19 and younger	Thorncliffe Park	M4H	Household Contact	PROBABLE	2021-05-23	2021-05-23	MALE	RESOLVED	No	No	No	No	No	No
3224235	169816	Outbreak Associated	90 and older	Humber Heights-Westmount	M9P	Outbreaks, Healthcare Institutions	CONFIRMED	2021-05-22	2021-05-23	FEMALE	RESOLVED	No	No	No	No	No	No
3224236	169817	Sporadic	50 to 59 Years	Victoria Village	M4A	Household Contact	CONFIRMED	2021-05-22	2021-05-23	MALE	RESOLVED	No	No	No	No	No	No
3224237	169818	Sporadic	40 to 49 Years	Woburn	M1H	Community	CONFIRMED	2021-05-18	2021-05-23	MALE	RESOLVED	No	No	No	No	No	No
3224238	169819	Sporadic	70 to 79 Years	Tam O'Shanter-Sullivan	M1T	Community	CONFIRMED	2021-05-10	2021-05-23	FEMALE	RESOLVED	No	No	No	No	No	No
3224239	169820	Sporadic	40 to 49 Years	West Hill	M1E	Community	CONFIRMED	2021-05-22	2021-05-23	MALE	RESOLVED	No	No	No	Yes	No	No
3224240	169821	Sporadic	50 to 59 Years	Scarborough Village	M1M	Community	CONFIRMED	2021-05-20	2021-05-23	FEMALE	RESOLVED	No	No	No	No	No	No
3224241	169822	Sporadic	20 to 29 Years	Hillcrest Village	M2H	Community	CONFIRMED	2021-05-19	2021-05-23	MALE	RESOLVED	No	No	No	No	No	No
3224242	169823	Sporadic	40 to 49 Years	Agincourt South-Malvern West	M1S	No Information	CONFIRMED	2021-05-22	2021-05-23	FEMALE	RESOLVED	No	No	No	No	No	No
3224243	169824	Sporadic	50 to 59 Years	Scarborough Village	M1M	Community	CONFIRMED	2021-05-18	2021-05-23	FEMALE	RESOLVED	No	No	No	Yes	No	No
3224244	169825	Sporadic	50 to 59 Years	Parkwoods-Donalda	M3A	Community	CONFIRMED	2021-05-14	2021-05-23	MALE	RESOLVED	No	No	No	No	No	No
3224245	169826	Sporadic	30 to 39 Years	Woburn	M1H	Community	CONFIRMED	2021-05-21	2021-05-23	FEMALE	RESOLVED	No	No	No	No	No	No
3224246	169827	Sporadic	30 to 39 Years	Woburn	M1G	Community	CONFIRMED	2021-05-21	2021-05-23	FEMALE	RESOLVED	No	No	No	No	No	No
3224247	169828	Sporadic	50 to 59 Years	Eglinton East	M1J	Community	CONFIRMED	2021-05-22	2021-05-23	MALE	RESOLVED	No	No	No	No	No	No
3224248	169829	Sporadic	19 and younger	West Humber-Clairville	M9W	Household Contact	CONFIRMED	2021-05-19	2021-05-23	FEMALE	RESOLVED	No	No	No	No	No	No
3224249	169830	Sporadic	50 to 59 Years	Cliffcrest	M1M	Community	CONFIRMED	2021-05-22	2021-05-23	MALE	RESOLVED	No	No	No	No	No	No
3224250	169831	Sporadic	70 to 79 Years	Morningside	M1E	Community	CONFIRMED	2021-05-20	2021-05-23	FEMALE	RESOLVED	No	No	No	No	No	No
3224251	169832	Sporadic	50 to 59 Years	Dorset Park	M1P	Community	CONFIRMED	2021-05-19	2021-05-23	MALE	RESOLVED	No	No	No	No	No	No
3224252	169833	Sporadic	19 and younger	Humbermede	M9M	Community	CONFIRMED	2021-05-22	2021-05-23	FEMALE	RESOLVED	No	No	No	No	No	No
3224253	169834	Sporadic	19 and younger	Humbermede	M9M	Community	CONFIRMED	2021-05-22	2021-05-23	MALE	RESOLVED	No	No	No	No	No	No
3224254	169835	Sporadic	40 to 49 Years	Brookhaven-Amesbury	M6M	Community	CONFIRMED	2021-05-22	2021-05-23	MALE	RESOLVED	No	No	No	Yes	No	No
3224255	169836	Sporadic	40 to 49 Years	Brookhaven-Amesbury	M6M	Community	CONFIRMED	2021-05-20	2021-05-23	MALE	RESOLVED	No	No	No	No	No	No
3224256	169837	Sporadic	70 to 79 Years	Kennedy Park	M1K	No Information	CONFIRMED	2021-05-22	2021-05-23	MALE	RESOLVED	No	No	No	No	No	No
3224257	169838	Sporadic	60 to 69 Years	Kennedy Park	M1K	Household Contact	CONFIRMED	2021-05-22	2021-05-23	FEMALE	RESOLVED	No	No	No	No	No	No
3224258	169839	Sporadic	60 to 69 Years	Humbermede	M9M	Community	CONFIRMED	2021-05-22	2021-05-23	FEMALE	RESOLVED	No	No	No	No	No	No
3224259	169840	Sporadic	70 to 79 Years	L'Amoreaux	M1W	Community	CONFIRMED	2021-05-21	2021-05-23	MALE	RESOLVED	No	No	No	No	No	No
3224260	169841	Sporadic	50 to 59 Years	Malvern	M1B	Community	CONFIRMED	2021-05-20	2021-05-23	FEMALE	RESOLVED	No	No	No	No	No	No
3224261	169842	Sporadic	30 to 39 Years	Malvern	M1B	Community	CONFIRMED	2021-05-19	2021-05-23	MALE	RESOLVED	No	No	No	No	No	No
3224262	169843	Sporadic	20 to 29 Years	Morningside	M1E	Community	CONFIRMED	2021-05-22	2021-05-23	MALE	RESOLVED	No	No	No	No	No	No
3224263	169844	Sporadic	20 to 29 Years	Malvern	M1B	Community	CONFIRMED	2021-05-21	2021-05-23	MALE	RESOLVED	No	No	No	No	No	No
3224264	169845	Sporadic	60 to 69 Years	Malvern	M1B	No Information	CONFIRMED	2021-05-22	2021-05-23	FEMALE	RESOLVED	No	No	No	No	No	No
3224265	169846	Sporadic	70 to 79 Years	Malvern	M1B	Community	CONFIRMED	2021-05-15	2021-05-23	MALE	RESOLVED	No	No	No	No	No	No
3224266	169847	Sporadic	19 and younger	Malvern	M1B	Household Contact	CONFIRMED	2021-05-22	2021-05-23	FEMALE	RESOLVED	No	No	No	No	No	No
3224267	169849	Sporadic	50 to 59 Years	Oakwood Village	M6C	Community	CONFIRMED	2021-05-21	2021-05-23	MALE	RESOLVED	No	No	No	No	No	No
3224268	169850	Sporadic	20 to 29 Years	Broadview North	M4K	Household Contact	CONFIRMED	2021-05-17	2021-05-23	FEMALE	RESOLVED	No	No	No	No	No	No
3224269	169851	Sporadic	19 and younger	Mount Olive-Silverstone-Jamestown	M9V	Community	CONFIRMED	2021-05-18	2021-05-23	FEMALE	RESOLVED	No	No	No	No	No	No
3224270	169852	Outbreak Associated	20 to 29 Years	Palmerston-Little Italy	M6G	Outbreaks, Other Settings	CONFIRMED	2021-05-21	2021-05-23	FEMALE	RESOLVED	No	No	No	No	No	No
3224271	169853	Sporadic	30 to 39 Years	Yonge-St.Clair	M5P	No Information	CONFIRMED	2021-05-22	2021-05-23	FEMALE	RESOLVED	No	No	No	No	No	No
3224272	169854	Sporadic	30 to 39 Years		M3H	Community	CONFIRMED	2021-05-20	2021-05-23	MALE	RESOLVED	No	No	No	No	No	No
3224273	169855	Sporadic	30 to 39 Years	Casa Loma	M4V	Community	CONFIRMED	2021-05-22	2021-05-23	MALE	RESOLVED	No	No	No	No	No	No
3224274	169856	Sporadic	19 and younger	Rexdale-Kipling	M9W	Community	CONFIRMED	2021-05-19	2021-05-23	FEMALE	RESOLVED	No	No	No	No	No	No
3224275	169857	Sporadic	40 to 49 Years	Trinity-Bellwoods	M6J	No Information	CONFIRMED	2021-05-22	2021-05-23	MALE	RESOLVED	No	No	No	No	No	No
3224276	169858	Sporadic	20 to 29 Years	Cliffcrest	M1M	Community	CONFIRMED	2021-05-18	2021-05-22	MALE	RESOLVED	No	No	No	No	No	No
3224277	169859	Sporadic	30 to 39 Years	York University Heights	M3J	Community	CONFIRMED	2021-05-14	2021-05-22	FEMALE	RESOLVED	No	No	No	No	No	No
3224278	169860	Sporadic	19 and younger	Flemingdon Park	M3C	Close Contact	CONFIRMED	2021-05-20	2021-05-22	MALE	RESOLVED	No	No	No	No	No	No
3224279	169861	Sporadic	30 to 39 Years	Clairlea-Birchmount	M1L	No Information	CONFIRMED	2021-05-21	2021-05-22	FEMALE	RESOLVED	No	No	No	No	No	No
3224280	169862	Sporadic	20 to 29 Years	Oakridge	M1L	Community	CONFIRMED	2021-05-19	2021-05-22	MALE	RESOLVED	No	No	No	No	No	No
3224281	169863	Sporadic	19 and younger	The Beaches	M4E	Close Contact	CONFIRMED	2021-05-22	2021-05-23	MALE	RESOLVED	No	No	No	No	No	No
3224282	169864	Sporadic	40 to 49 Years	Ionview	M1K	Community	CONFIRMED	2021-05-18	2021-05-23	MALE	RESOLVED	No	No	No	No	No	No
3224283	169865	Sporadic	50 to 59 Years	Broadview North	M4K	Community	CONFIRMED	2021-05-17	2021-05-23	MALE	RESOLVED	No	No	No	No	No	No
3224284	169866	Sporadic	40 to 49 Years	Wexford/Maryvale	M1R	Community	CONFIRMED	2021-05-21	2021-05-23	MALE	RESOLVED	No	No	No	No	No	No
3224285	169867	Sporadic	20 to 29 Years	Brookhaven-Amesbury	M6M	Community	CONFIRMED	2021-05-22	2021-05-23	MALE	RESOLVED	No	No	No	No	No	No
3224286	169868	Sporadic	50 to 59 Years	Eringate-Centennial-West Deane	M9C	Community	CONFIRMED	2021-05-17	2021-05-23	FEMALE	RESOLVED	No	No	No	No	No	No
3224287	169869	Sporadic	70 to 79 Years	Danforth-East York	M4J	No Information	CONFIRMED	2021-05-22	2021-05-23	FEMALE	RESOLVED	No	No	No	No	No	No
3224288	169870	Sporadic	40 to 49 Years	West Humber-Clairville	M9W	Community	CONFIRMED	2021-05-18	2021-05-23	FEMALE	RESOLVED	No	No	No	No	No	No
3224289	169871	Sporadic	30 to 39 Years	Old East York	M4J	Community	CONFIRMED	2021-05-19	2021-05-23	MALE	RESOLVED	No	No	No	No	No	No
3224290	169872	Sporadic	50 to 59 Years	East End-Danforth	M4C	Community	CONFIRMED	2021-05-17	2021-05-23	MALE	RESOLVED	No	No	No	No	No	No
3224291	169873	Sporadic	19 and younger	Woburn	M1H	Household Contact	CONFIRMED	2021-05-21	2021-05-23	MALE	RESOLVED	No	No	No	No	No	No
3224292	169874	Sporadic	60 to 69 Years	L'Amoreaux	M1W	No Information	CONFIRMED	2021-05-22	2021-05-23	MALE	RESOLVED	No	No	No	No	No	No
3224293	169875	Sporadic	19 and younger	Woburn	M1H	Household Contact	CONFIRMED	2021-05-10	2021-05-23	FEMALE	RESOLVED	No	No	No	No	No	No
3224294	169876	Sporadic	20 to 29 Years	L'Amoreaux	M1W	No Information	CONFIRMED	2021-05-08	2021-05-23	MALE	RESOLVED	No	No	No	No	No	No
3224295	169877	Sporadic	40 to 49 Years	Dorset Park	M1P	No Information	CONFIRMED	2021-05-22	2021-05-23	FEMALE	RESOLVED	No	No	No	No	No	No
3224296	169878	Sporadic	19 and younger	West Hill	M1E	No Information	CONFIRMED	2021-05-22	2021-05-23	MALE	RESOLVED	No	No	No	No	No	No
3224297	169879	Sporadic	70 to 79 Years	Agincourt South-Malvern West	M1S	Community	CONFIRMED	2021-05-20	2021-05-23	MALE	RESOLVED	No	No	No	No	No	No
3224298	169880	Sporadic	30 to 39 Years	Tam O'Shanter-Sullivan	M1T	Community	CONFIRMED	2021-05-22	2021-05-23	MALE	RESOLVED	No	No	No	No	No	No
3224299	169881	Sporadic	30 to 39 Years	Keelesdale-Eglinton West	M6M	No Information	CONFIRMED	2021-05-19	2021-05-21	UNKNOWN	RESOLVED	No	No	No	No	No	No
3224300	169882	Sporadic	20 to 29 Years	West Humber-Clairville	M9W	Community	CONFIRMED	2021-05-19	2021-05-22	MALE	RESOLVED	No	No	No	No	No	No
3224301	169883	Sporadic	19 and younger	Clairlea-Birchmount	M1L	Community	CONFIRMED	2021-05-20	2021-05-23	FEMALE	RESOLVED	No	No	No	No	No	No
3224302	169884	Sporadic	20 to 29 Years	York University Heights	M3J	Community	CONFIRMED	2021-05-21	2021-05-22	FEMALE	RESOLVED	No	No	No	No	No	No
3224303	169885	Sporadic	20 to 29 Years	South Parkdale	M6K	No Information	CONFIRMED	2021-05-20	2021-05-22	MALE	RESOLVED	No	No	No	No	No	No
3224304	169887	Sporadic	40 to 49 Years	Broadview North	M4K	Household Contact	CONFIRMED	2021-05-15	2021-05-22	UNKNOWN	RESOLVED	No	No	No	No	No	No
3224305	169888	Sporadic	19 and younger	Broadview North	M4K	Household Contact	CONFIRMED	2021-05-21	2021-05-22	FEMALE	RESOLVED	No	No	No	No	No	No
3224306	169889	Sporadic	20 to 29 Years	Humber Summit	M9L	Community	CONFIRMED	2021-05-19	2021-05-21	FEMALE	RESOLVED	No	No	No	No	No	No
3224307	169890	Sporadic	40 to 49 Years	New Toronto	M8V	Household Contact	CONFIRMED	2021-05-12	2021-05-22	MALE	RESOLVED	No	No	No	No	No	No
3224308	169891	Sporadic	20 to 29 Years	Keelesdale-Eglinton West	M6N	Household Contact	CONFIRMED	2021-05-19	2021-05-21	FEMALE	RESOLVED	No	No	No	No	No	No
3224309	169892	Sporadic	60 to 69 Years	Bayview Village	M2K	Community	CONFIRMED	2021-05-19	2021-05-22	MALE	RESOLVED	No	No	No	No	No	No
3224310	169893	Sporadic	20 to 29 Years	Thorncliffe Park	M4H	Community	CONFIRMED	2021-05-13	2021-05-22	UNKNOWN	RESOLVED	No	No	No	No	No	No
3224311	169894	Sporadic	20 to 29 Years	Alderwood	M8W	Community	CONFIRMED	2021-05-18	2021-05-21	MALE	RESOLVED	No	No	No	No	No	No
3224312	169895	Sporadic	40 to 49 Years	High Park North	M6P	No Information	CONFIRMED	2021-05-15	2021-05-23	MALE	RESOLVED	No	No	No	No	No	No
3224313	169896	Sporadic	30 to 39 Years	Dovercourt-Wallace Emerson-Junction	M6P	Community	CONFIRMED	2021-05-17	2021-05-23	MALE	RESOLVED	No	No	No	No	No	No
3224314	169897	Sporadic	30 to 39 Years	Woburn	M1H	Community	CONFIRMED	2021-05-21	2021-05-23	MALE	RESOLVED	No	No	No	No	No	No
3224315	169898	Sporadic	20 to 29 Years	Islington-City Centre West	M8Z	Community	CONFIRMED	2021-05-18	2021-05-23	FEMALE	RESOLVED	No	No	No	No	No	No
3224316	169899	Sporadic	60 to 69 Years	Brookhaven-Amesbury	M6M	No Information	CONFIRMED	2021-05-22	2021-05-23	MALE	RESOLVED	No	No	No	No	No	No
3224317	169900	Sporadic	50 to 59 Years	Willowdale West	M2N	Community	CONFIRMED	2021-05-22	2021-05-23	MALE	RESOLVED	No	No	No	No	No	No
3224318	169901	Sporadic	70 to 79 Years	York University Heights	M3J	Community	CONFIRMED	2021-05-18	2021-05-23	FEMALE	RESOLVED	No	No	No	Yes	No	No
3224319	169902	Sporadic	30 to 39 Years	Willowdale West	M2N	Community	CONFIRMED	2021-05-17	2021-05-23	FEMALE	RESOLVED	No	No	No	No	No	No
3224320	169903	Sporadic	20 to 29 Years	Bendale	M1P	No Information	CONFIRMED	2021-05-16	2021-05-23	FEMALE	RESOLVED	No	No	No	No	No	No
3224321	169904	Sporadic	30 to 39 Years	Willowdale West	M2N	Community	CONFIRMED	2021-05-12	2021-05-23	MALE	RESOLVED	No	No	No	No	No	No
3224322	169905	Sporadic	30 to 39 Years	Newtonbrook West	M2R	Community	CONFIRMED	2021-05-20	2021-05-23	FEMALE	RESOLVED	No	No	No	No	No	No
3224323	169906	Sporadic	30 to 39 Years	Milliken	M1V	No Information	CONFIRMED	2021-05-19	2021-05-22	MALE	RESOLVED	No	No	No	No	No	No
3224324	169907	Sporadic	30 to 39 Years	Willowridge-Martingrove-Richview	M9R	Community	CONFIRMED	2021-05-17	2021-05-22	MALE	RESOLVED	No	No	No	No	No	No
3224325	169908	Sporadic	60 to 69 Years	Tam O'Shanter-Sullivan	M1T	No Information	CONFIRMED	2021-05-07	2021-05-22	MALE	RESOLVED	No	No	No	No	No	No
3224326	169909	Sporadic	50 to 59 Years	Agincourt North	M1V	Community	CONFIRMED	2021-05-13	2021-05-22	FEMALE	RESOLVED	No	No	No	No	No	No
3224327	169910	Sporadic	50 to 59 Years	Corso Italia-Davenport	M6E	No Information	CONFIRMED	2021-05-21	2021-05-23	MALE	RESOLVED	No	No	No	No	No	No
3224328	169911	Sporadic	40 to 49 Years	Tam O'Shanter-Sullivan	M1T	Community	CONFIRMED	2021-05-22	2021-05-23	FEMALE	RESOLVED	No	No	No	No	No	No
3224329	169912	Sporadic	40 to 49 Years	Cliffcrest	M1M	Community	CONFIRMED	2021-05-21	2021-05-23	MALE	RESOLVED	No	No	No	No	No	No
3224330	169913	Sporadic	20 to 29 Years	Mount Dennis	M6M	Community	CONFIRMED	2021-05-18	2021-05-23	FEMALE	RESOLVED	No	No	No	No	No	No
3224331	169914	Sporadic	20 to 29 Years	Cliffcrest	M1M	Community	CONFIRMED	2021-05-22	2021-05-23	UNKNOWN	RESOLVED	No	No	No	No	No	No
3224332	169915	Sporadic	40 to 49 Years	Kensington-Chinatown	M5T	Community	CONFIRMED	2021-05-13	2021-05-23	FEMALE	RESOLVED	No	No	No	No	No	No
3224333	169916	Sporadic	30 to 39 Years	North Riverdale	M4K	Community	CONFIRMED	2021-05-19	2021-05-22	MALE	RESOLVED	No	No	No	No	No	No
3224334	169917	Sporadic	20 to 29 Years	High Park North	M6P	Community	CONFIRMED	2021-05-12	2021-05-23	FEMALE	RESOLVED	No	No	No	No	No	No
3224335	169918	Sporadic	40 to 49 Years	Islington-City Centre West	M8Z	Community	CONFIRMED	2021-05-16	2021-05-23	MALE	RESOLVED	No	No	No	No	No	No
3224336	169919	Sporadic	30 to 39 Years	Mimico (includes Humber Bay Shores)	M8V	Community	CONFIRMED	2021-05-16	2021-05-23	MALE	RESOLVED	No	No	No	No	No	No
3224337	169920	Sporadic	40 to 49 Years	North St. James Town	M4X	Community	CONFIRMED	2021-05-16	2021-05-23	MALE	RESOLVED	No	No	No	No	No	No
3224338	169921	Sporadic	50 to 59 Years		M9P	Community	CONFIRMED	2021-05-16	2021-05-23	MALE	RESOLVED	No	No	No	No	No	No
3224339	169922	Sporadic	50 to 59 Years	Islington-City Centre West	M8Z	Community	CONFIRMED	2021-05-22	2021-05-23	MALE	RESOLVED	No	No	No	No	No	No
3224340	169923	Sporadic	30 to 39 Years	Kensington-Chinatown	M5T	Community	CONFIRMED	2021-05-17	2021-05-23	MALE	RESOLVED	No	No	No	No	No	No
3224341	169924	Sporadic	20 to 29 Years	Willowdale East	M2N	Community	CONFIRMED	2021-05-20	2021-05-23	FEMALE	RESOLVED	No	No	No	No	No	No
3224342	169925	Sporadic	20 to 29 Years	Junction Area	M6P	No Information	CONFIRMED	2021-05-20	2021-05-22	FEMALE	RESOLVED	No	No	No	No	No	No
3224343	169926	Sporadic	20 to 29 Years	Woburn	M1G	Community	CONFIRMED	2021-05-22	2021-05-23	MALE	RESOLVED	No	No	No	No	No	No
3224344	169927	Sporadic	20 to 29 Years	Dovercourt-Wallace Emerson-Junction	M6H	Community	CONFIRMED	2021-05-14	2021-05-20	MALE	RESOLVED	No	No	No	Yes	No	No
3224345	169928	Sporadic	20 to 29 Years	Henry Farm	M2J	Community	CONFIRMED	2021-05-20	2021-05-23	UNKNOWN	RESOLVED	No	No	No	No	No	No
3224346	169929	Sporadic	40 to 49 Years	Malvern	M1B	Community	CONFIRMED	2021-05-17	2021-05-23	MALE	RESOLVED	No	No	No	No	No	No
3224347	169930	Sporadic	50 to 59 Years	Etobicoke West Mall	M9C	Community	CONFIRMED	2021-05-21	2021-05-23	MALE	RESOLVED	No	No	No	No	No	No
3224348	169931	Sporadic	20 to 29 Years	Annex	M5R	Community	CONFIRMED	2021-05-07	2021-05-23	MALE	RESOLVED	No	No	No	No	No	No
3224349	169932	Sporadic	60 to 69 Years	Annex	M5R	Household Contact	CONFIRMED	2021-05-20	2021-05-23	FEMALE	FATAL	No	No	No	No	No	No
3224350	169933	Sporadic	20 to 29 Years	Henry Farm	M2J	Community	CONFIRMED	2021-05-20	2021-05-23	MALE	RESOLVED	No	No	No	No	No	No
3224351	169934	Sporadic	20 to 29 Years	Bendale	M1P	Community	CONFIRMED	2021-05-20	2021-05-23	MALE	RESOLVED	No	No	No	No	No	No
3224352	169935	Sporadic	50 to 59 Years	West Humber-Clairville	M9W	Community	CONFIRMED	2021-05-22	2021-05-23	FEMALE	RESOLVED	No	No	No	No	No	No
3224353	169936	Sporadic	30 to 39 Years	Glenfield-Jane Heights	M3N	No Information	CONFIRMED	2021-05-22	2021-05-23	FEMALE	RESOLVED	No	No	No	No	No	No
3224354	169937	Sporadic	19 and younger	Weston-Pellam Park	M6N	Household Contact	CONFIRMED	2021-05-18	2021-05-23	MALE	RESOLVED	No	No	No	No	No	No
3224355	169938	Sporadic	20 to 29 Years	Lawrence Park South	M5N	Community	CONFIRMED	2021-05-13	2021-05-23	MALE	RESOLVED	No	No	No	Yes	Yes	No
3224356	169939	Sporadic	19 and younger	Downsview-Roding-CFB	M3M	Household Contact	CONFIRMED	2021-05-21	2021-05-23	FEMALE	RESOLVED	No	No	No	No	No	No
3224357	169940	Sporadic	50 to 59 Years	Rockcliffe-Smythe	M6N	Community	CONFIRMED	2021-05-22	2021-05-23	MALE	RESOLVED	No	No	No	No	No	No
3224358	169941	Sporadic	70 to 79 Years	Black Creek	M3N	Community	CONFIRMED	2021-05-13	2021-05-23	FEMALE	RESOLVED	No	No	No	No	No	No
3224359	169942	Sporadic	20 to 29 Years	Malvern	M1B	No Information	CONFIRMED	2021-05-22	2021-05-23	MALE	RESOLVED	No	No	No	No	No	No
3224360	169943	Sporadic	80 to 89 Years	Hillcrest Village	M2H	Household Contact	CONFIRMED	2021-05-19	2021-05-23	FEMALE	RESOLVED	No	No	No	No	No	No
3224361	169944	Sporadic	20 to 29 Years	Rouge	M1C	No Information	CONFIRMED	2021-05-22	2021-05-23	MALE	RESOLVED	No	No	No	No	No	No
3224362	169945	Outbreak Associated	50 to 59 Years	Centennial Scarborough	M1C	Outbreaks, Other Settings	CONFIRMED	2021-05-15	2021-05-23	MALE	RESOLVED	No	No	No	No	No	No
3224363	169946	Sporadic	20 to 29 Years	Downsview-Roding-CFB	M3M	Community	CONFIRMED	2021-05-18	2021-05-23	FEMALE	RESOLVED	No	No	No	No	No	No
3224364	169947	Sporadic	19 and younger	West Humber-Clairville	M9V	No Information	CONFIRMED	2021-05-22	2021-05-23	MALE	RESOLVED	No	No	No	No	No	No
3224365	169948	Sporadic	20 to 29 Years	Agincourt South-Malvern West	M1S	Community	CONFIRMED	2021-05-22	2021-05-23	MALE	RESOLVED	No	No	No	No	No	No
3224366	169949	Sporadic	40 to 49 Years	L'Amoreaux	M1W	Community	CONFIRMED	2021-05-19	2021-05-23	MALE	FATAL	No	No	No	No	No	No
3224367	169950	Sporadic	50 to 59 Years	Islington-City Centre West	M8Z	Household Contact	PROBABLE	2021-05-21	2021-05-23	FEMALE	RESOLVED	No	No	No	No	No	No
3224368	169951	Sporadic	30 to 39 Years	York University Heights	M3J	Community	CONFIRMED	2021-05-20	2021-05-23	MALE	RESOLVED	No	No	No	No	No	No
3224369	169952	Sporadic	30 to 39 Years	St.Andrew-Windfields	M2P	Community	PROBABLE	2021-05-20	2021-05-20	FEMALE	RESOLVED	No	No	No	No	No	No
3224370	169953	Sporadic	50 to 59 Years	South Parkdale	M6R	Community	CONFIRMED	2021-05-23	2021-05-23	FEMALE	RESOLVED	No	No	No	Yes	No	No
3224371	169954	Sporadic	40 to 49 Years		M2N	Community	CONFIRMED	2021-05-20	2021-05-23	FEMALE	RESOLVED	No	No	No	No	No	No
3224372	169955	Sporadic	20 to 29 Years	Rouge	M1X	Community	CONFIRMED	2021-05-09	2021-05-23	FEMALE	RESOLVED	No	No	No	No	No	No
3224373	169956	Sporadic	60 to 69 Years	West Humber-Clairville	M9V	Community	CONFIRMED	2021-05-15	2021-05-22	MALE	RESOLVED	No	No	No	Yes	No	No
3224374	169958	Sporadic	60 to 69 Years	Islington-City Centre West	M9B	Household Contact	CONFIRMED	2021-05-18	2021-05-21	FEMALE	RESOLVED	No	No	No	No	No	No
3224375	169960	Sporadic	20 to 29 Years	Willowdale East	M2N	Community	CONFIRMED	2021-05-21	2021-05-23	MALE	RESOLVED	No	No	No	No	No	No
3224376	169961	Sporadic	40 to 49 Years	Kingsview Village-The Westway	M9P	Community	CONFIRMED	2021-05-13	2021-05-23	FEMALE	RESOLVED	No	No	No	No	No	No
3224377	169962	Sporadic	20 to 29 Years	Long Branch	M8W	Household Contact	CONFIRMED	2021-05-20	2021-05-22	UNKNOWN	RESOLVED	No	No	No	No	No	No
3224378	169963	Sporadic	20 to 29 Years	Junction Area	M6P	Household Contact	CONFIRMED	2021-05-15	2021-05-22	FEMALE	RESOLVED	No	No	No	No	No	No
3224379	169964	Sporadic	80 to 89 Years	Black Creek	M3N	Community	CONFIRMED	2021-05-23	2021-05-23	MALE	RESOLVED	No	No	No	No	No	No
3224380	169965	Sporadic	60 to 69 Years	Weston	M9N	Community	CONFIRMED	2021-05-22	2021-05-23	FEMALE	RESOLVED	No	No	No	Yes	No	No
3224381	169966	Sporadic	20 to 29 Years	Thistletown-Beaumond Heights	M9V	Community	CONFIRMED	2021-05-20	2021-05-23	FEMALE	RESOLVED	No	No	No	No	No	No
3224382	169967	Sporadic	60 to 69 Years	Weston	M9N	No Information	CONFIRMED	2021-04-26	2021-04-29	FEMALE	RESOLVED	No	No	No	No	No	No
3224383	169968	Sporadic	40 to 49 Years	Rockcliffe-Smythe	M6N	Community	CONFIRMED	2021-05-20	2021-05-23	MALE	RESOLVED	No	No	No	No	No	No
3224384	169969	Sporadic	30 to 39 Years	Mimico (includes Humber Bay Shores)	M8V	No Information	CONFIRMED	2021-05-18	2021-05-20	MALE	RESOLVED	No	No	No	No	No	No
3224385	169970	Outbreak Associated	30 to 39 Years	Newtonbrook West	M2R	Outbreaks, Other Settings	CONFIRMED	2021-05-18	2021-05-23	MALE	RESOLVED	No	No	No	No	No	No
3224386	169971	Sporadic	40 to 49 Years	Briar Hill - Belgravia	M6B	Travel	CONFIRMED	2021-05-17	2021-05-22	MALE	RESOLVED	No	No	No	No	No	No
3224387	169972	Sporadic	20 to 29 Years	Rexdale-Kipling	M9W	Community	CONFIRMED	2021-05-15	2021-05-23	MALE	RESOLVED	No	No	No	No	No	No
3224388	169974	Sporadic	20 to 29 Years	Woburn	M1G	Community	CONFIRMED	2021-05-20	2021-05-23	MALE	RESOLVED	No	No	No	No	No	No
3224389	169975	Sporadic	30 to 39 Years	Corso Italia-Davenport	M6E	Travel	CONFIRMED	2021-05-19	2021-05-22	FEMALE	RESOLVED	No	No	No	No	No	No
3224390	169976	Sporadic	20 to 29 Years	Niagara	M5V	Community	CONFIRMED	2021-05-17	2021-05-23	MALE	RESOLVED	No	No	No	No	No	No
3224391	169977	Sporadic	20 to 29 Years	Glenfield-Jane Heights	M3L	Community	CONFIRMED	2021-04-26	2021-04-29	MALE	RESOLVED	No	No	No	No	No	No
3224392	169978	Sporadic	70 to 79 Years	Rosedale-Moore Park	M4T	Community	CONFIRMED	2021-05-15	2021-05-23	FEMALE	RESOLVED	No	No	No	No	No	No
3224393	169979	Sporadic	70 to 79 Years	Kingsway South	M8X	No Information	CONFIRMED	2021-05-22	2021-05-23	MALE	RESOLVED	No	No	No	No	No	No
3224394	169980	Sporadic	19 and younger	Black Creek	M3N	Household Contact	CONFIRMED	2021-05-23	2021-05-23	FEMALE	RESOLVED	No	No	No	No	No	No
3224395	169981	Sporadic	20 to 29 Years	Glenfield-Jane Heights	M3L	Community	CONFIRMED	2021-05-20	2021-05-23	MALE	RESOLVED	No	No	No	No	No	No
3224396	169982	Sporadic	20 to 29 Years	West Humber-Clairville	M9W	Community	CONFIRMED	2021-05-08	2021-05-23	MALE	RESOLVED	No	No	No	No	No	No
3224397	169983	Sporadic	20 to 29 Years	Kingsview Village-The Westway	M9P	Community	CONFIRMED	2021-05-16	2021-05-22	MALE	RESOLVED	No	No	No	No	No	No
3224398	169984	Sporadic	20 to 29 Years	Humber Summit	M9L	Community	CONFIRMED	2021-05-17	2021-05-23	MALE	RESOLVED	No	No	No	No	No	No
3224399	169985	Sporadic	50 to 59 Years	Milliken	M1V	Community	CONFIRMED	2021-05-17	2021-05-23	MALE	RESOLVED	No	No	No	No	No	No
3224400	169986	Sporadic	90 and older	Agincourt South-Malvern West	M1S	Community	CONFIRMED	2021-05-22	2021-05-23	FEMALE	RESOLVED	No	No	No	No	No	No
3224401	169987	Sporadic	50 to 59 Years	Newtonbrook West	M2M	Community	CONFIRMED	2021-05-22	2021-05-23	FEMALE	RESOLVED	No	No	No	No	No	No
3224402	169988	Sporadic	60 to 69 Years	Malvern	M1B	Outbreaks, Other Settings	CONFIRMED	2021-05-21	2021-05-23	MALE	RESOLVED	No	No	No	No	No	No
3224403	169989	Sporadic	30 to 39 Years	Humber Summit	M9L	No Information	CONFIRMED	2021-05-22	2021-05-23	FEMALE	RESOLVED	No	No	No	No	No	No
3224404	169990	Sporadic	60 to 69 Years	Woburn	M1G	Travel	CONFIRMED	2021-05-17	2021-05-22	FEMALE	RESOLVED	No	No	No	No	No	No
3224405	169991	Sporadic	19 and younger	Islington-City Centre West	M9B	Household Contact	CONFIRMED	2021-05-18	2021-05-21	MALE	RESOLVED	No	No	No	No	No	No
3224406	169992	Sporadic	50 to 59 Years	Rockcliffe-Smythe	M6N	Community	CONFIRMED	2021-05-14	2021-05-23	FEMALE	RESOLVED	No	No	No	No	No	No
3224407	169993	Sporadic	20 to 29 Years	Islington-City Centre West	M9B	No Information	CONFIRMED	2021-05-17	2021-05-23	MALE	RESOLVED	No	No	No	No	No	No
3224408	169994	Sporadic	20 to 29 Years	Kennedy Park	M1K	Community	CONFIRMED	2021-05-15	2021-05-23	MALE	RESOLVED	No	No	No	No	No	No
3224409	169995	Sporadic	20 to 29 Years	Rockcliffe-Smythe	M6N	Community	CONFIRMED	2021-05-21	2021-05-23	MALE	RESOLVED	No	No	No	No	No	No
3224410	169996	Outbreak Associated	19 and younger	Dorset Park	M1P	Outbreaks, Congregate Settings	CONFIRMED	2021-05-18	2021-05-23	FEMALE	RESOLVED	No	No	No	No	No	No
3224411	169997	Sporadic	60 to 69 Years	West Humber-Clairville	M9V	Community	CONFIRMED	2021-05-16	2021-05-23	FEMALE	RESOLVED	No	No	No	No	No	No
3224412	169998	Sporadic	20 to 29 Years			Community	CONFIRMED	2021-04-21	2021-04-21	MALE	RESOLVED	No	No	No	No	No	No
3224413	169999	Sporadic	19 and younger	Kingsway South	M8X	Community	CONFIRMED	2021-05-22	2021-05-23	FEMALE	RESOLVED	No	No	No	No	No	No
3224414	170000	Sporadic	20 to 29 Years	Weston-Pellam Park	M6N	No Information	CONFIRMED	2021-04-26	2021-04-29	MALE	RESOLVED	No	No	No	No	No	No
3224415	170001	Sporadic	19 and younger	Dovercourt-Wallace Emerson-Junction	M6P	Household Contact	CONFIRMED	2021-05-19	2021-05-20	FEMALE	RESOLVED	No	No	No	No	No	No
3224416	170002	Sporadic	20 to 29 Years	West Humber-Clairville	M9V	No Information	CONFIRMED	2021-04-27	2021-04-30	UNKNOWN	RESOLVED	No	No	No	No	No	No
3224417	170003	Sporadic	20 to 29 Years	Downsview-Roding-CFB	M3M	No Information	CONFIRMED	2021-04-21	2021-04-27	MALE	RESOLVED	No	No	No	No	No	No
3224418	170005	Sporadic	40 to 49 Years	Downsview-Roding-CFB	M3L	Community	CONFIRMED	2021-05-22	2021-05-23	MALE	RESOLVED	No	No	No	No	No	No
3224419	170006	Sporadic	30 to 39 Years	West Humber-Clairville	M9V	Community	CONFIRMED	2021-05-13	2021-05-23	FEMALE	RESOLVED	No	No	No	No	No	No
3224420	170007	Sporadic	30 to 39 Years	Glenfield-Jane Heights	M3N	No Information	CONFIRMED	2021-05-20	2021-05-23	UNKNOWN	RESOLVED	No	No	No	No	No	No
3224421	170008	Sporadic	19 and younger	Downsview-Roding-CFB	M3M	Community	CONFIRMED	2021-05-20	2021-05-23	FEMALE	RESOLVED	No	No	No	No	No	No
3224422	170009	Sporadic	60 to 69 Years	Pleasant View	M2H	No Information	CONFIRMED	2021-04-28	2021-04-30	MALE	RESOLVED	No	No	No	No	No	No
3224423	170010	Sporadic	20 to 29 Years	York University Heights	M3J	Community	CONFIRMED	2021-05-19	2021-05-23	FEMALE	RESOLVED	No	No	No	No	No	No
3224424	170011	Sporadic	19 and younger			No Information	CONFIRMED	2021-05-18	2021-05-20	FEMALE	RESOLVED	No	No	No	No	No	No
3224425	170012	Sporadic	20 to 29 Years	Milliken	M1V	Close Contact	CONFIRMED	2021-05-18	2021-05-23	MALE	RESOLVED	No	No	No	No	No	No
3224426	170013	Sporadic	20 to 29 Years	Caledonia-Fairbank	M6E	No Information	CONFIRMED	2021-04-21	2021-04-27	UNKNOWN	RESOLVED	No	No	No	No	No	No
3224427	170014	Sporadic	50 to 59 Years	West Humber-Clairville	M9W	No Information	CONFIRMED	2021-04-27	2021-04-30	MALE	RESOLVED	No	No	No	No	No	No
3224428	170015	Sporadic	40 to 49 Years	Kennedy Park	M1K	Community	CONFIRMED	2021-05-15	2021-05-23	FEMALE	RESOLVED	No	No	No	No	No	No
3224429	170016	Sporadic	40 to 49 Years	Humber Summit	M9L	Household Contact	CONFIRMED	2021-05-21	2021-05-23	MALE	RESOLVED	No	No	No	No	No	No
3224430	170017	Sporadic	19 and younger	Willowridge-Martingrove-Richview	M9R	Household Contact	CONFIRMED	2021-05-22	2021-05-23	FEMALE	RESOLVED	No	No	No	No	No	No
3224431	170018	Sporadic	30 to 39 Years	Willowridge-Martingrove-Richview	M9R	Community	CONFIRMED	2021-05-22	2021-05-23	FEMALE	RESOLVED	No	No	No	No	No	No
3224432	170019	Sporadic	60 to 69 Years	Willowridge-Martingrove-Richview	M9R	Household Contact	CONFIRMED	2021-05-22	2021-05-23	FEMALE	RESOLVED	No	No	No	No	No	No
3224433	170020	Sporadic	30 to 39 Years	Humbermede	M9M	Community	CONFIRMED	2021-05-17	2021-05-23	MALE	RESOLVED	No	No	No	No	No	No
3224434	170021	Sporadic	40 to 49 Years	Black Creek	M3N	Community	CONFIRMED	2021-05-10	2021-05-23	MALE	RESOLVED	No	No	No	No	No	No
3224435	170022	Sporadic	50 to 59 Years	Forest Hill North	M6B	Community	CONFIRMED	2021-05-18	2021-05-23	FEMALE	RESOLVED	No	No	No	No	No	No
3224436	170023	Sporadic	20 to 29 Years	Forest Hill North	M6B	Community	CONFIRMED	2021-05-18	2021-05-23	FEMALE	RESOLVED	No	No	No	No	No	No
3224437	170024	Sporadic	30 to 39 Years	Mount Olive-Silverstone-Jamestown	M9V	Community	CONFIRMED	2021-05-18	2021-05-23	MALE	RESOLVED	No	No	No	No	No	No
3224438	170025	Sporadic	50 to 59 Years	West Humber-Clairville	M9W	Community	CONFIRMED	2021-04-27	2021-04-30	MALE	RESOLVED	No	No	No	No	No	No
3224439	170026	Sporadic	19 and younger	Trinity-Bellwoods	M6J	No Information	CONFIRMED	2021-05-21	2021-05-23	UNKNOWN	RESOLVED	No	No	No	No	No	No
3224440	170027	Sporadic	30 to 39 Years	Briar Hill - Belgravia	M6B	Community	CONFIRMED	2021-05-12	2021-05-23	FEMALE	RESOLVED	No	No	No	No	No	No
3224441	170028	Sporadic	80 to 89 Years	Humbermede	M9M	No Information	CONFIRMED	2021-05-22	2021-05-23	FEMALE	FATAL	No	No	No	Yes	No	No
3224442	170029	Sporadic	19 and younger	Kingsview Village-The Westway	M9R	Household Contact	CONFIRMED	2021-05-19	2021-05-23	UNKNOWN	RESOLVED	No	No	No	No	No	No
3224443	170030	Sporadic	20 to 29 Years	Alderwood	M8W	Community	CONFIRMED	2021-05-15	2021-05-20	FEMALE	RESOLVED	No	No	No	No	No	No
3224444	170031	Sporadic	20 to 29 Years			Community	CONFIRMED	2021-05-18	2021-05-20	MALE	RESOLVED	No	No	No	No	No	No
3224445	170032	Sporadic	40 to 49 Years	Stonegate-Queensway	M8Y	Community	CONFIRMED	2021-05-16	2021-05-23	FEMALE	RESOLVED	No	No	No	No	No	No
3224446	170033	Sporadic	80 to 89 Years	Bathurst Manor	M3H	Community	CONFIRMED	2021-05-22	2021-05-23	FEMALE	RESOLVED	No	No	No	Yes	No	No
3224447	170034	Sporadic	20 to 29 Years	Long Branch	M8W	Community	CONFIRMED	2021-05-18	2021-05-20	FEMALE	RESOLVED	No	No	No	No	No	No
3224448	170035	Sporadic	20 to 29 Years	Waterfront Communities-The Island	M5J	Travel	CONFIRMED	2021-05-08	2021-05-23	UNKNOWN	RESOLVED	No	No	No	No	No	No
3224449	170036	Sporadic	50 to 59 Years	Glenfield-Jane Heights	M3N	Travel	CONFIRMED	2021-05-16	2021-05-22	UNKNOWN	RESOLVED	No	No	No	No	No	No
3224450	170037	Sporadic	30 to 39 Years	Downsview-Roding-CFB	M3M	No Information	CONFIRMED	2021-05-23	2021-05-23	MALE	RESOLVED	No	No	No	No	No	No
3224451	170038	Sporadic	30 to 39 Years	Mount Pleasant West	M4P	Community	CONFIRMED	2021-05-19	2021-05-23	FEMALE	RESOLVED	No	No	No	No	No	No
3224452	170039	Sporadic	40 to 49 Years	Wexford/Maryvale	M1R	No Information	CONFIRMED	2021-05-23	2021-05-23	FEMALE	RESOLVED	No	No	No	No	No	No
3224453	170040	Sporadic	20 to 29 Years		M4P	Community	CONFIRMED	2021-05-11	2021-05-23	FEMALE	RESOLVED	No	No	No	No	No	No
3224454	170041	Sporadic	30 to 39 Years	Willowridge-Martingrove-Richview	M9R	No Information	CONFIRMED	2021-05-23	2021-05-23	MALE	RESOLVED	No	No	No	No	No	No
3224455	170042	Sporadic	50 to 59 Years	Kennedy Park	M1K	Community	CONFIRMED	2021-05-23	2021-05-23	FEMALE	RESOLVED	No	No	No	Yes	No	No
3224456	170043	Sporadic	20 to 29 Years	Annex	M5R	Close Contact	CONFIRMED	2021-05-23	2021-05-23	FEMALE	RESOLVED	No	No	No	No	No	No
3224457	170044	Sporadic	40 to 49 Years	High Park North	M6P	Community	CONFIRMED	2021-05-15	2021-05-23	FEMALE	RESOLVED	No	No	No	No	No	No
3224458	170045	Sporadic	60 to 69 Years	Moss Park	M5A	Community	CONFIRMED	2021-05-19	2021-05-23	FEMALE	RESOLVED	No	No	No	No	No	No
3224459	170046	Sporadic	30 to 39 Years	Downsview-Roding-CFB	M3M	No Information	CONFIRMED	2021-05-23	2021-05-23	FEMALE	RESOLVED	No	No	No	No	No	No
3224460	170047	Sporadic	50 to 59 Years	Willowridge-Martingrove-Richview	M9R	Household Contact	CONFIRMED	2021-05-10	2021-05-24	MALE	RESOLVED	No	No	No	No	No	No
3224461	170048	Sporadic	40 to 49 Years	Parkwoods-Donalda	M3A	Community	CONFIRMED	2021-05-19	2021-05-24	FEMALE	RESOLVED	No	No	No	No	No	No
3224462	170049	Sporadic	80 to 89 Years	Humber Summit	M9L	Community	CONFIRMED	2021-05-23	2021-05-24	MALE	RESOLVED	No	No	No	Yes	No	No
3224463	170050	Sporadic	20 to 29 Years	Niagara	M5V	Close Contact	CONFIRMED	2021-05-21	2021-05-24	MALE	RESOLVED	No	No	No	No	No	No
3224464	170051	Sporadic	20 to 29 Years	Keelesdale-Eglinton West	M6M	Community	CONFIRMED	2021-05-20	2021-05-24	FEMALE	RESOLVED	No	No	No	No	No	No
3224465	170052	Sporadic	40 to 49 Years	Glenfield-Jane Heights	M3N	Community	CONFIRMED	2021-05-20	2021-05-24	MALE	RESOLVED	No	No	No	No	No	No
3224466	170053	Outbreak Associated	20 to 29 Years		M5V	Close Contact	CONFIRMED	2021-05-22	2021-05-23	FEMALE	RESOLVED	No	No	No	No	No	No
3224467	170054	Sporadic	50 to 59 Years	Dufferin Grove	M6H	Community	CONFIRMED	2021-05-21	2021-05-23	MALE	RESOLVED	No	No	No	No	No	No
3224468	170055	Sporadic	30 to 39 Years	Humber Heights-Westmount	M9P	Community	CONFIRMED	2021-05-17	2021-05-24	MALE	RESOLVED	No	No	No	No	No	No
3224469	170056	Sporadic	20 to 29 Years	Dufferin Grove	M6H	Community	CONFIRMED	2021-05-22	2021-05-24	MALE	RESOLVED	No	No	No	No	No	No
3224470	170057	Sporadic	30 to 39 Years	L'Amoreaux	M1V	Community	CONFIRMED	2021-05-23	2021-05-24	FEMALE	RESOLVED	No	No	No	No	No	No
3224471	170058	Sporadic	30 to 39 Years	Milliken	M1V	Community	CONFIRMED	2021-05-15	2021-05-24	FEMALE	RESOLVED	No	No	No	No	No	No
3224472	170059	Sporadic	30 to 39 Years	Milliken	M1V	Community	CONFIRMED	2021-05-19	2021-05-24	MALE	RESOLVED	No	No	No	No	No	No
3224473	170060	Sporadic	19 and younger	L'Amoreaux	M1V	No Information	CONFIRMED	2021-05-18	2021-05-24	MALE	RESOLVED	No	No	No	No	No	No
3224474	170062	Sporadic	30 to 39 Years	Rouge	M1X	Community	CONFIRMED	2021-05-17	2021-05-24	MALE	RESOLVED	No	No	No	No	No	No
3224475	170063	Sporadic	20 to 29 Years	Agincourt South-Malvern West	M1S	Community	CONFIRMED	2021-05-17	2021-05-24	MALE	RESOLVED	No	No	No	No	No	No
3224476	170064	Sporadic	60 to 69 Years	Mount Pleasant West	M4T	Close Contact	CONFIRMED	2021-05-20	2021-05-24	FEMALE	RESOLVED	No	No	No	No	No	No
3224477	170065	Outbreak Associated	80 to 89 Years	Bay Street Corridor	M5S	Outbreaks, Healthcare Institutions	CONFIRMED	2021-05-23	2021-05-24	MALE	RESOLVED	No	No	No	Yes	No	No
3224478	170066	Sporadic	30 to 39 Years	Agincourt South-Malvern West	M1S	Community	CONFIRMED	2021-05-17	2021-05-24	MALE	RESOLVED	No	No	No	No	No	No
3224479	170067	Sporadic	19 and younger	Thorncliffe Park	M4H	Household Contact	CONFIRMED	2021-05-20	2021-05-24	MALE	RESOLVED	No	No	No	No	No	No
3224480	170069	Sporadic	50 to 59 Years	Black Creek	M3N	Community	CONFIRMED	2021-05-23	2021-05-24	MALE	RESOLVED	No	No	No	No	No	No
3224481	170070	Sporadic	19 and younger	Downsview-Roding-CFB	M3M	Household Contact	CONFIRMED	2021-05-21	2021-05-24	FEMALE	RESOLVED	No	No	No	No	No	No
3224482	170071	Sporadic	40 to 49 Years	Oakwood Village	M6C	Community	CONFIRMED	2021-05-17	2021-05-24	FEMALE	RESOLVED	No	No	No	No	No	No
3224483	170072	Sporadic	40 to 49 Years	Black Creek	M3N	Community	CONFIRMED	2021-05-12	2021-05-24	MALE	RESOLVED	No	No	No	No	No	No
3224484	170073	Sporadic	50 to 59 Years	Kingsway South	M8X	Community	CONFIRMED	2021-05-19	2021-05-24	FEMALE	RESOLVED	No	No	No	No	No	No
3224485	170074	Sporadic	40 to 49 Years	Edenbridge-Humber Valley	M9A	Community	CONFIRMED	2021-05-21	2021-05-24	FEMALE	RESOLVED	No	No	No	No	No	No
3224486	170075	Sporadic	40 to 49 Years	Rouge	M1B	Household Contact	CONFIRMED	2021-05-17	2021-05-24	FEMALE	RESOLVED	No	No	No	No	No	No
3224487	170076	Sporadic	40 to 49 Years	Dorset Park	M1P	No Information	CONFIRMED	2021-05-23	2021-05-24	MALE	RESOLVED	No	No	No	Yes	No	No
3224488	170077	Sporadic	90 and older	Dorset Park	M1P	Household Contact	CONFIRMED	2021-05-23	2021-05-24	FEMALE	RESOLVED	No	No	No	No	No	No
3224489	170078	Sporadic	40 to 49 Years	Brookhaven-Amesbury	M6M	Community	CONFIRMED	2021-05-20	2021-05-24	MALE	RESOLVED	No	No	No	No	No	No
3224490	170079	Sporadic	50 to 59 Years	Steeles	M1V	Community	CONFIRMED	2021-05-15	2021-05-24	MALE	RESOLVED	No	No	No	No	No	No
3224491	170080	Sporadic	60 to 69 Years	Briar Hill - Belgravia	M6E	Community	CONFIRMED	2021-05-17	2021-05-24	FEMALE	RESOLVED	No	No	No	No	No	No
3224492	170081	Sporadic	50 to 59 Years	Steeles	M1W	Community	CONFIRMED	2021-05-17	2021-05-24	MALE	RESOLVED	No	No	No	No	No	No
3224493	170082	Sporadic	19 and younger	Steeles	M1W	Household Contact	CONFIRMED	2021-05-20	2021-05-24	FEMALE	RESOLVED	No	No	No	No	No	No
3224494	170083	Sporadic	20 to 29 Years	Newtonbrook West	M2R	Community	CONFIRMED	2021-05-21	2021-05-24	FEMALE	RESOLVED	No	No	No	No	No	No
3224495	170084	Sporadic	50 to 59 Years		M2N	Community	CONFIRMED	2021-05-23	2021-05-24	FEMALE	RESOLVED	No	No	No	No	No	No
3224496	170085	Sporadic	80 to 89 Years	Bathurst Manor	M3H	Household Contact	CONFIRMED	2021-05-19	2021-05-24	FEMALE	RESOLVED	No	No	No	No	No	No
3224497	170086	Sporadic	40 to 49 Years	Bathurst Manor	M3H	Community	CONFIRMED	2021-05-23	2021-05-24	MALE	RESOLVED	No	No	No	No	No	No
3224498	170087	Sporadic	19 and younger	Brookhaven-Amesbury	M6M	Household Contact	CONFIRMED	2021-05-14	2021-05-24	MALE	RESOLVED	No	No	No	No	No	No
3224499	170088	Sporadic	30 to 39 Years	Downsview-Roding-CFB	M3M	Community	CONFIRMED	2021-05-20	2021-05-24	FEMALE	RESOLVED	No	No	No	No	No	No
3224500	170089	Sporadic	19 and younger	Etobicoke West Mall	M9C	Household Contact	CONFIRMED	2021-05-21	2021-05-23	MALE	RESOLVED	No	No	No	No	No	No
3224501	170090	Sporadic	60 to 69 Years	Milliken	M1V	Community	CONFIRMED	2021-05-21	2021-05-23	MALE	RESOLVED	No	No	No	No	No	No
3224502	170091	Sporadic	19 and younger	Bayview Village	M2K	Household Contact	CONFIRMED	2021-05-21	2021-05-23	MALE	RESOLVED	No	No	No	No	No	No
3224503	170092	Sporadic	40 to 49 Years	Etobicoke West Mall	M9C	Community	CONFIRMED	2021-05-18	2021-05-24	FEMALE	RESOLVED	No	No	No	No	No	No
3224504	170093	Sporadic	40 to 49 Years	Newtonbrook East	M2M	No Information	CONFIRMED	2021-05-22	2021-05-23	MALE	RESOLVED	No	No	No	Yes	No	No
3224505	170094	Sporadic	60 to 69 Years	L'Amoreaux	M1W	Community	CONFIRMED	2021-05-23	2021-05-24	FEMALE	RESOLVED	No	No	No	No	No	No
3224506	170095	Sporadic	50 to 59 Years	Willowdale East	M2N	No Information	CONFIRMED	2021-05-22	2021-05-23	MALE	RESOLVED	No	No	No	No	No	No
3224507	170096	Sporadic	40 to 49 Years	Islington-City Centre West	M9A	Community	CONFIRMED	2021-05-20	2021-05-24	FEMALE	RESOLVED	No	No	No	No	No	No
3224508	170097	Sporadic	40 to 49 Years	Flemingdon Park	M3C	Household Contact	CONFIRMED	2021-05-21	2021-05-23	FEMALE	RESOLVED	No	No	No	Yes	Yes	No
3224509	170098	Sporadic	40 to 49 Years	West Hill	M1E	Community	CONFIRMED	2021-05-21	2021-05-24	MALE	RESOLVED	No	No	No	No	No	No
3224510	170099	Sporadic	30 to 39 Years	Englemount-Lawrence	M6A	Community	CONFIRMED	2021-05-22	2021-05-24	MALE	RESOLVED	No	No	No	No	No	No
3224511	170100	Sporadic	40 to 49 Years	Bayview Village	M2K	Household Contact	CONFIRMED	2021-05-21	2021-05-24	FEMALE	RESOLVED	No	No	No	No	No	No
3224512	170101	Sporadic	20 to 29 Years	Bendale	M1P	Community	CONFIRMED	2021-05-21	2021-05-23	MALE	RESOLVED	No	No	No	No	No	No
3224513	170102	Sporadic	20 to 29 Years		M2N	Community	CONFIRMED	2021-05-21	2021-05-24	FEMALE	RESOLVED	No	No	No	No	No	No
3224514	170104	Sporadic	70 to 79 Years	Malvern	M1B	Community	CONFIRMED	2021-05-22	2021-05-24	MALE	RESOLVED	No	No	No	Yes	No	No
3224515	170105	Sporadic	50 to 59 Years	Yorkdale-Glen Park	M6A	Community	CONFIRMED	2021-05-23	2021-05-24	MALE	RESOLVED	No	No	No	No	No	No
3224516	170106	Sporadic	30 to 39 Years	Thistletown-Beaumond Heights	M9V	Community	CONFIRMED	2021-05-21	2021-05-24	FEMALE	RESOLVED	No	No	No	Yes	No	No
3224517	170107	Sporadic	50 to 59 Years	Yorkdale-Glen Park	M6A	Community	CONFIRMED	2021-05-22	2021-05-24	FEMALE	RESOLVED	No	No	No	No	No	No
3224518	170108	Sporadic	19 and younger	Highland Creek	M1C	Household Contact	CONFIRMED	2021-05-18	2021-05-24	MALE	RESOLVED	No	No	No	No	No	No
3224519	170109	Sporadic	30 to 39 Years	Highland Creek	M1C	Community	CONFIRMED	2021-05-16	2021-05-24	FEMALE	RESOLVED	No	No	No	No	No	No
3224520	170110	Sporadic	30 to 39 Years	Eglinton East	M1K	Community	CONFIRMED	2021-05-11	2021-05-24	FEMALE	RESOLVED	No	No	No	No	No	No
3224521	170111	Sporadic	30 to 39 Years	West Hill	M1E	Community	CONFIRMED	2021-05-22	2021-05-24	FEMALE	RESOLVED	No	No	No	No	No	No
3224522	170113	Sporadic	20 to 29 Years	South Parkdale	M6K	Community	CONFIRMED	2021-05-21	2021-05-24	MALE	RESOLVED	No	No	No	No	No	No
3224523	170114	Sporadic	19 and younger	Dovercourt-Wallace Emerson-Junction	M6H	Close Contact	CONFIRMED	2021-05-18	2021-05-24	FEMALE	RESOLVED	No	No	No	No	No	No
3224524	170115	Sporadic	50 to 59 Years	High Park-Swansea	M6S	Community	CONFIRMED	2021-05-19	2021-05-24	MALE	RESOLVED	No	No	No	No	No	No
3224525	170116	Sporadic	20 to 29 Years	Mount Olive-Silverstone-Jamestown	M9V	Community	CONFIRMED	2021-05-16	2021-05-24	MALE	RESOLVED	No	No	No	No	No	No
3224526	170117	Sporadic	60 to 69 Years	York University Heights	M3J	Close Contact	CONFIRMED	2021-05-22	2021-05-24	MALE	RESOLVED	No	No	No	Yes	No	No
3224527	170118	Sporadic	40 to 49 Years	Elms-Old Rexdale	M9W	No Information	CONFIRMED	2021-05-23	2021-05-24	FEMALE	RESOLVED	No	No	No	No	No	No
3224528	170119	Sporadic	40 to 49 Years	Edenbridge-Humber Valley	M9A	Household Contact	CONFIRMED	2021-05-10	2021-05-24	FEMALE	RESOLVED	No	No	No	No	No	No
3224529	170120	Sporadic	19 and younger	Edenbridge-Humber Valley	M9A	Household Contact	CONFIRMED	2021-05-22	2021-05-24	FEMALE	RESOLVED	No	No	No	No	No	No
3224530	170121	Sporadic	20 to 29 Years	Rockcliffe-Smythe	M6N	Community	CONFIRMED	2021-05-15	2021-05-24	FEMALE	RESOLVED	No	No	No	Yes	No	No
3224531	170122	Sporadic	30 to 39 Years	Thistletown-Beaumond Heights	M9V	Community	CONFIRMED	2021-05-21	2021-05-24	MALE	RESOLVED	No	No	No	No	No	No
3224532	170123	Sporadic	60 to 69 Years	Humber Heights-Westmount	M9P	Community	CONFIRMED	2021-05-21	2021-05-24	FEMALE	RESOLVED	No	No	No	No	No	No
3224533	170124	Sporadic	30 to 39 Years	Glenfield-Jane Heights	M3N	Community	CONFIRMED	2021-05-11	2021-05-24	UNKNOWN	RESOLVED	No	No	No	No	No	No
3224534	170125	Sporadic	50 to 59 Years	Beechborough-Greenbrook	M6M	Household Contact	CONFIRMED	2021-05-23	2021-05-24	MALE	RESOLVED	No	No	No	No	No	No
3224535	170126	Sporadic	40 to 49 Years	Downsview-Roding-CFB	M3M	Community	CONFIRMED	2021-05-23	2021-05-24	MALE	RESOLVED	No	No	No	No	No	No
3224536	170127	Sporadic	19 and younger	Greenwood-Coxwell	M4L	Household Contact	CONFIRMED	2021-05-23	2021-05-24	MALE	RESOLVED	No	No	No	No	No	No
3224537	170128	Sporadic	20 to 29 Years	East End-Danforth	M4C	Community	CONFIRMED	2021-05-22	2021-05-24	FEMALE	RESOLVED	No	No	No	No	No	No
3224538	170129	Sporadic	20 to 29 Years	Black Creek	M3N	Community	CONFIRMED	2021-05-20	2021-05-24	MALE	RESOLVED	No	No	No	No	No	No
3224539	170130	Sporadic	20 to 29 Years	Downsview-Roding-CFB	M3M	Community	CONFIRMED	2021-05-23	2021-05-24	MALE	RESOLVED	No	No	No	No	No	No
3224540	170131	Sporadic	80 to 89 Years	Little Portugal	M6K	Community	CONFIRMED	2021-05-22	2021-05-24	MALE	RESOLVED	No	No	No	No	No	No
3224541	170132	Sporadic	30 to 39 Years	Broadview North	M4K	Community	CONFIRMED	2021-05-20	2021-05-24	MALE	RESOLVED	No	No	No	No	No	No
3224542	170133	Sporadic	30 to 39 Years	Annex	M5R	No Information	CONFIRMED	2021-05-23	2021-05-24	FEMALE	RESOLVED	No	No	No	No	No	No
3224543	170134	Sporadic	50 to 59 Years	Maple Leaf	M6L	Community	CONFIRMED	2021-05-23	2021-05-24	MALE	RESOLVED	No	No	No	No	No	No
3224544	170135	Sporadic	30 to 39 Years	Weston	M9N	Community	CONFIRMED	2021-05-22	2021-05-24	FEMALE	RESOLVED	No	No	No	No	No	No
3224545	170136	Sporadic	30 to 39 Years	Weston	M9N	Outbreaks, Other Settings	CONFIRMED	2021-05-21	2021-05-24	MALE	RESOLVED	No	No	No	No	No	No
3224546	170137	Sporadic	30 to 39 Years	Mount Pleasant West	M4P	Community	CONFIRMED	2021-05-22	2021-05-24	FEMALE	RESOLVED	No	No	No	No	No	No
3224547	170138	Sporadic	60 to 69 Years	Yonge-Eglinton	M4R	Community	CONFIRMED	2021-05-14	2021-05-24	FEMALE	RESOLVED	No	No	No	No	No	No
3224548	170139	Sporadic	50 to 59 Years	O'Connor-Parkview	M4B	Community	CONFIRMED	2021-05-21	2021-05-24	FEMALE	RESOLVED	No	No	No	No	No	No
3224549	170140	Sporadic	40 to 49 Years	Yorkdale-Glen Park	M6A	Community	CONFIRMED	2021-05-21	2021-05-24	FEMALE	RESOLVED	No	No	No	No	No	No
3224550	170141	Sporadic	80 to 89 Years	Yorkdale-Glen Park	M6A	Community	CONFIRMED	2021-05-22	2021-05-24	FEMALE	RESOLVED	No	No	No	No	No	No
3224551	170142	Sporadic	30 to 39 Years	Clairlea-Birchmount	M1L	Community	CONFIRMED	2021-05-20	2021-05-24	MALE	RESOLVED	No	No	No	No	No	No
3224552	170143	Sporadic	20 to 29 Years	Broadview North	M4K	No Information	CONFIRMED	2021-05-23	2021-05-24	FEMALE	RESOLVED	No	No	No	No	No	No
3224553	170144	Sporadic	19 and younger	Thorncliffe Park	M4H	Household Contact	CONFIRMED	2021-05-21	2021-05-24	MALE	RESOLVED	No	No	No	No	No	No
3224554	170145	Sporadic	30 to 39 Years	Thorncliffe Park	M4H	Community	CONFIRMED	2021-05-23	2021-05-24	FEMALE	RESOLVED	No	No	No	No	No	No
3224555	170146	Sporadic	40 to 49 Years	Playter Estates-Danforth	M4K	Community	CONFIRMED	2021-05-21	2021-05-24	FEMALE	RESOLVED	No	No	No	No	No	No
3224556	170147	Sporadic	20 to 29 Years	Danforth-East York	M4J	No Information	CONFIRMED	2021-05-23	2021-05-24	MALE	RESOLVED	No	No	No	No	No	No
3224557	170148	Sporadic	19 and younger	Broadview North	M4K	No Information	CONFIRMED	2021-04-28	2021-05-24	FEMALE	RESOLVED	No	No	No	No	No	No
3224558	170149	Sporadic	20 to 29 Years	Parkwoods-Donalda	M3A	Community	CONFIRMED	2021-05-23	2021-05-24	MALE	RESOLVED	No	No	No	No	No	No
3224559	170150	Sporadic	19 and younger	Dorset Park	M1P	Close Contact	CONFIRMED	2021-05-21	2021-05-24	FEMALE	RESOLVED	No	No	No	No	No	No
3224560	170151	Sporadic	30 to 39 Years	Kingsview Village-The Westway	M9P	Community	CONFIRMED	2021-05-15	2021-05-24	FEMALE	RESOLVED	No	No	No	No	No	No
3224561	170152	Sporadic	20 to 29 Years	West Humber-Clairville	M9V	No Information	CONFIRMED	2021-05-17	2021-05-24	MALE	RESOLVED	No	No	No	No	No	No
3224562	170153	Sporadic	50 to 59 Years	West Humber-Clairville	M9W	Household Contact	CONFIRMED	2021-05-22	2021-05-24	FEMALE	RESOLVED	No	No	No	No	No	No
3224563	170154	Sporadic	30 to 39 Years	Yorkdale-Glen Park	M6B	Community	CONFIRMED	2021-05-20	2021-05-24	FEMALE	RESOLVED	No	No	No	No	No	No
3224564	170155	Sporadic	19 and younger	Morningside	M1G	Household Contact	CONFIRMED	2021-05-21	2021-05-24	FEMALE	RESOLVED	No	No	No	No	No	No
3224565	170156	Sporadic	19 and younger	Morningside	M1G	Household Contact	CONFIRMED	2021-05-21	2021-05-24	FEMALE	RESOLVED	No	No	No	No	No	No
3224566	170157	Sporadic	20 to 29 Years	North Riverdale	M4K	Community	CONFIRMED	2021-05-19	2021-05-24	MALE	RESOLVED	No	No	No	No	No	No
3224567	170158	Sporadic	40 to 49 Years	Bay Street Corridor	M4Y	No Information	CONFIRMED	2021-05-23	2021-05-24	FEMALE	RESOLVED	No	No	No	No	No	No
3224568	170159	Sporadic	19 and younger	Tam O'Shanter-Sullivan	M1T	Community	CONFIRMED	2021-05-10	2021-05-24	MALE	RESOLVED	No	No	No	No	No	No
3224569	170160	Sporadic	20 to 29 Years	Bendale	M1J	Community	CONFIRMED	2021-05-23	2021-05-24	UNKNOWN	RESOLVED	No	No	No	No	No	No
3224570	170161	Sporadic	90 and older	Malvern	M1B	No Information	CONFIRMED	2021-05-23	2021-05-24	MALE	FATAL	No	No	No	Yes	Yes	No
3224571	170162	Sporadic	40 to 49 Years	Mount Pleasant West	M4S	Community	CONFIRMED	2021-05-21	2021-05-24	MALE	RESOLVED	No	No	No	No	No	No
3224572	170163	Sporadic	19 and younger	Scarborough Village	M1J	Community	CONFIRMED	2021-05-20	2021-05-24	FEMALE	RESOLVED	No	No	No	No	No	No
3224573	170164	Sporadic	60 to 69 Years	Victoria Village	M4A	Community	CONFIRMED	2021-05-23	2021-05-24	FEMALE	RESOLVED	No	No	No	No	No	No
3224574	170165	Sporadic	50 to 59 Years	The Beaches	M4E	Community	CONFIRMED	2021-05-23	2021-05-24	MALE	RESOLVED	No	No	No	Yes	No	No
3224575	170166	Sporadic	20 to 29 Years	Kennedy Park	M1K	Household Contact	CONFIRMED	2021-05-21	2021-05-24	FEMALE	RESOLVED	No	No	No	No	No	No
3224576	170167	Sporadic	20 to 29 Years	Clairlea-Birchmount	M1K	Community	CONFIRMED	2021-05-19	2021-05-24	FEMALE	RESOLVED	No	No	No	No	No	No
3224577	170168	Sporadic	60 to 69 Years	Kennedy Park	M1K	Community	CONFIRMED	2021-05-17	2021-05-24	FEMALE	RESOLVED	No	No	No	No	No	No
3224578	170169	Sporadic	19 and younger	Dorset Park	M1P	Household Contact	CONFIRMED	2021-05-20	2021-05-24	MALE	RESOLVED	No	No	No	No	No	No
3224579	170170	Sporadic	80 to 89 Years	Downsview-Roding-CFB	M3L	Community	CONFIRMED	2021-05-23	2021-05-24	MALE	RESOLVED	No	No	No	Yes	No	No
3224580	170171	Sporadic	19 and younger	Oakridge	M1L	No Information	CONFIRMED	2021-05-18	2021-05-24	FEMALE	RESOLVED	No	No	No	No	No	No
3224581	170172	Sporadic	40 to 49 Years	Forest Hill North	M6B	Community	CONFIRMED	2021-05-22	2021-05-24	FEMALE	RESOLVED	No	No	No	No	No	No
3224582	170173	Sporadic	20 to 29 Years	O'Connor-Parkview	M4B	No Information	CONFIRMED	2021-05-23	2021-05-24	FEMALE	RESOLVED	No	No	No	No	No	No
3224583	170174	Sporadic	30 to 39 Years	North St. James Town	M4X	Community	CONFIRMED	2021-05-21	2021-05-24	MALE	RESOLVED	No	No	No	No	No	No
3224584	170175	Sporadic	20 to 29 Years	Woburn	M1G	Community	CONFIRMED	2021-05-22	2021-05-24	FEMALE	RESOLVED	No	No	No	No	No	No
3224585	170176	Sporadic	20 to 29 Years	Woburn	M1G	Community	CONFIRMED	2021-05-21	2021-05-24	FEMALE	RESOLVED	No	No	No	No	No	No
3224586	170177	Sporadic	60 to 69 Years	Rouge	M1B	Community	CONFIRMED	2021-05-15	2021-05-24	MALE	RESOLVED	No	No	No	No	No	No
3224587	170178	Sporadic	20 to 29 Years	Roncesvalles	M6R	Community	CONFIRMED	2021-05-19	2021-05-24	FEMALE	RESOLVED	No	No	No	No	No	No
3224588	170179	Sporadic	20 to 29 Years	Malvern	M1B	Community	CONFIRMED	2021-05-19	2021-05-24	MALE	RESOLVED	No	No	No	No	No	No
3224589	170180	Sporadic	30 to 39 Years		M1E	Community	CONFIRMED	2021-05-19	2021-05-24	MALE	RESOLVED	No	No	No	Yes	No	No
3224590	170181	Sporadic	19 and younger	West Hill	M1E	Household Contact	CONFIRMED	2021-05-23	2021-05-24	MALE	RESOLVED	No	No	No	No	No	No
3224591	170182	Sporadic	40 to 49 Years	Edenbridge-Humber Valley	M9A	Household Contact	CONFIRMED	2021-05-21	2021-05-24	MALE	RESOLVED	No	No	No	No	No	No
3224592	170183	Sporadic	19 and younger	Tam O'Shanter-Sullivan	M1T	No Information	CONFIRMED	2021-05-21	2021-05-24	MALE	RESOLVED	No	No	No	No	No	No
3224593	170184	Sporadic	60 to 69 Years	O'Connor-Parkview	M4B	Community	CONFIRMED	2021-05-18	2021-05-24	FEMALE	RESOLVED	No	No	No	No	No	No
3224594	170185	Sporadic	20 to 29 Years	Junction Area	M6P	Community	CONFIRMED	2021-05-21	2021-05-24	MALE	RESOLVED	No	No	No	No	No	No
3224595	170186	Sporadic	20 to 29 Years	High Park North	M6P	Community	CONFIRMED	2021-05-18	2021-05-24	MALE	RESOLVED	No	No	No	No	No	No
3224596	170187	Sporadic	40 to 49 Years	Alderwood	M8W	Community	CONFIRMED	2021-05-22	2021-05-24	MALE	RESOLVED	No	No	No	No	No	No
3224597	170188	Sporadic	20 to 29 Years	Tam O'Shanter-Sullivan	M1T	No Information	CONFIRMED	2021-05-23	2021-05-24	FEMALE	RESOLVED	No	No	No	No	No	No
3224598	170189	Sporadic	60 to 69 Years	Junction Area	M6P	Community	CONFIRMED	2021-05-22	2021-05-24	FEMALE	RESOLVED	No	No	No	No	No	No
3224599	170190	Sporadic	30 to 39 Years	Malvern	M1B	Community	CONFIRMED	2021-05-23	2021-05-24	FEMALE	RESOLVED	No	No	No	No	No	No
3224600	170191	Sporadic	60 to 69 Years	York University Heights	M3J	Household Contact	CONFIRMED	2021-05-19	2021-05-24	FEMALE	RESOLVED	No	No	No	No	No	No
3224601	170192	Sporadic	20 to 29 Years	Glenfield-Jane Heights	M3L	Community	CONFIRMED	2021-05-23	2021-05-24	FEMALE	RESOLVED	No	No	No	Yes	No	No
3224602	170193	Sporadic	20 to 29 Years	Malvern	M1B	No Information	CONFIRMED	2021-05-23	2021-05-24	MALE	RESOLVED	No	No	No	No	No	No
3224603	170194	Sporadic	20 to 29 Years	Rouge	M1X	Community	CONFIRMED	2021-05-22	2021-05-24	MALE	RESOLVED	No	No	No	No	No	No
3224604	170195	Sporadic	50 to 59 Years	Forest Hill North	M6B	No Information	CONFIRMED	2021-05-23	2021-05-24	MALE	RESOLVED	No	No	No	Yes	Yes	No
3224605	170196	Sporadic	60 to 69 Years	Beechborough-Greenbrook	M6M	Community	CONFIRMED	2021-05-23	2021-05-24	MALE	RESOLVED	No	No	No	No	No	No
3224606	170197	Sporadic	20 to 29 Years	Kingsview Village-The Westway	M9P	Community	CONFIRMED	2021-05-18	2021-05-24	MALE	RESOLVED	No	No	No	No	No	No
3224607	170198	Sporadic	80 to 89 Years	Little Portugal	M6K	No Information	CONFIRMED	2021-05-23	2021-05-24	FEMALE	RESOLVED	No	No	No	Yes	No	No
3224608	170199	Sporadic	90 and older	Beechborough-Greenbrook	M6M	No Information	CONFIRMED	2021-05-23	2021-05-24	FEMALE	RESOLVED	No	No	No	No	No	No
3224609	170200	Sporadic	60 to 69 Years	Forest Hill North	M6B	Community	CONFIRMED	2021-05-21	2021-05-24	FEMALE	RESOLVED	No	No	No	Yes	No	No
3224610	170201	Sporadic	60 to 69 Years	Guildwood	M1E	Community	CONFIRMED	2021-05-20	2021-05-24	FEMALE	RESOLVED	No	No	No	No	No	No
3224611	170202	Sporadic	20 to 29 Years	Hillcrest Village	M2H	Community	CONFIRMED	2021-05-23	2021-05-24	FEMALE	RESOLVED	No	No	No	No	No	No
3224612	170203	Sporadic	30 to 39 Years	Bendale	M1P	Community	CONFIRMED	2021-05-20	2021-05-24	MALE	RESOLVED	No	No	No	No	No	No
3224613	170204	Sporadic	19 and younger	Edenbridge-Humber Valley	M9A	Household Contact	CONFIRMED	2021-05-22	2021-05-24	MALE	RESOLVED	No	No	No	No	No	No
3224614	170205	Sporadic	20 to 29 Years	Kingsview Village-The Westway	M9P	Community	CONFIRMED	2021-05-18	2021-05-24	FEMALE	RESOLVED	No	No	No	No	No	No
3224615	170206	Sporadic	80 to 89 Years	Dorset Park	M1P	Household Contact	CONFIRMED	2021-05-18	2021-05-24	MALE	RESOLVED	No	No	No	No	No	No
3224616	170207	Sporadic	20 to 29 Years	Dorset Park	M1P	Community	CONFIRMED	2021-05-20	2021-05-24	FEMALE	RESOLVED	No	No	No	No	No	No
3224617	170208	Sporadic	30 to 39 Years	Bendale	M1P	Community	CONFIRMED	2021-05-21	2021-05-24	FEMALE	RESOLVED	No	No	No	No	No	No
3224618	170209	Sporadic	20 to 29 Years	Hillcrest Village	M2H	Community	CONFIRMED	2021-05-23	2021-05-24	MALE	RESOLVED	No	No	No	Yes	No	No
3224619	170210	Sporadic	20 to 29 Years	Brookhaven-Amesbury	M6M	Community	CONFIRMED	2021-05-13	2021-05-24	FEMALE	RESOLVED	No	No	No	No	No	No
3224620	170211	Sporadic	20 to 29 Years	Scarborough Village	M1M	No Information	CONFIRMED	2021-05-23	2021-05-24	FEMALE	RESOLVED	No	No	No	No	No	No
3224621	170212	Sporadic	30 to 39 Years	Briar Hill - Belgravia	M6E	Community	CONFIRMED	2021-05-09	2021-05-24	FEMALE	RESOLVED	No	No	No	Yes	No	No
3224622	170213	Sporadic	40 to 49 Years	Woodbine Corridor	M4L	No Information	CONFIRMED	2021-05-24	2021-05-24	MALE	RESOLVED	No	No	No	Yes	No	No
3224623	170214	Sporadic	50 to 59 Years	York University Heights	M3J	Community	CONFIRMED	2021-05-12	2021-05-24	FEMALE	RESOLVED	No	No	No	Yes	No	No
3224624	170215	Sporadic	40 to 49 Years	Humbermede	M9M	Community	CONFIRMED	2021-05-22	2021-05-24	MALE	RESOLVED	No	No	No	No	No	No
3224625	170216	Sporadic	30 to 39 Years	Bathurst Manor	M3H	Close Contact	CONFIRMED	2021-05-21	2021-05-24	FEMALE	RESOLVED	No	No	No	No	No	No
3224626	170217	Sporadic	40 to 49 Years	Thorncliffe Park	M4H	Community	CONFIRMED	2021-05-17	2021-05-24	MALE	RESOLVED	No	No	No	No	No	No
3224627	170218	Sporadic	80 to 89 Years	Westminster-Branson	M2R	Community	CONFIRMED	2021-05-10	2021-05-24	MALE	RESOLVED	No	No	No	No	No	No
3224628	170219	Sporadic	60 to 69 Years	Glenfield-Jane Heights	M3N	Community	CONFIRMED	2021-05-21	2021-05-24	FEMALE	RESOLVED	No	No	No	No	No	No
3224629	170220	Sporadic	50 to 59 Years	Westminster-Branson	M2R	Community	CONFIRMED	2021-05-23	2021-05-24	MALE	RESOLVED	No	No	No	No	No	No
3224630	170221	Sporadic	80 to 89 Years	Westminster-Branson	M2R	Community	CONFIRMED	2021-05-10	2021-05-24	FEMALE	RESOLVED	No	No	No	No	No	No
3224631	170222	Sporadic	20 to 29 Years	Downsview-Roding-CFB	M3M	Community	CONFIRMED	2021-05-21	2021-05-24	MALE	RESOLVED	No	No	No	No	No	No
3224632	170223	Sporadic	50 to 59 Years	Willowdale West	M2N	Community	CONFIRMED	2021-05-21	2021-05-24	MALE	RESOLVED	No	No	No	No	No	No
3224633	170224	Sporadic	40 to 49 Years	L'Amoreaux	M1W	Community	CONFIRMED	2021-05-21	2021-05-24	MALE	RESOLVED	No	No	No	No	No	No
3224634	170225	Sporadic	30 to 39 Years	Downsview-Roding-CFB	M3M	No Information	CONFIRMED	2021-05-23	2021-05-24	MALE	RESOLVED	No	No	No	No	No	No
3224635	170226	Sporadic	60 to 69 Years	Willowdale East	M2N	Community	CONFIRMED	2021-05-20	2021-05-24	MALE	RESOLVED	No	No	No	No	No	No
3224636	170227	Sporadic	30 to 39 Years	Woburn	M1H	Community	CONFIRMED	2021-05-21	2021-05-24	FEMALE	RESOLVED	No	No	No	No	No	No
3224637	170228	Sporadic	30 to 39 Years	Taylor-Massey	M4C	Community	CONFIRMED	2021-05-22	2021-05-24	MALE	RESOLVED	No	No	No	No	No	No
3224638	170230	Outbreak Associated	80 to 89 Years	Etobicoke West Mall	M9C	Outbreaks, Healthcare Institutions	CONFIRMED	2021-05-23	2021-05-24	FEMALE	RESOLVED	No	No	No	Yes	No	No
3224639	170231	Outbreak Associated	80 to 89 Years	Etobicoke West Mall	M9C	Outbreaks, Healthcare Institutions	CONFIRMED	2021-05-23	2021-05-24	FEMALE	FATAL	No	No	No	Yes	No	No
3224640	170232	Sporadic	30 to 39 Years	Glenfield-Jane Heights	M3L	Community	CONFIRMED	2021-05-22	2021-05-24	FEMALE	RESOLVED	No	No	No	No	No	No
3224641	170233	Sporadic	50 to 59 Years	Pleasant View	M2J	Community	CONFIRMED	2021-05-23	2021-05-24	MALE	RESOLVED	No	No	No	No	No	No
3224642	170234	Sporadic	20 to 29 Years	Westminster-Branson	M2R	Community	CONFIRMED	2021-05-23	2021-05-24	FEMALE	RESOLVED	No	No	No	No	No	No
3224643	170235	Sporadic	20 to 29 Years	York University Heights	M3J	Household Contact	CONFIRMED	2021-05-17	2021-05-23	MALE	RESOLVED	No	No	No	No	No	No
3224644	170236	Sporadic	40 to 49 Years	Danforth	M4J	Community	CONFIRMED	2021-05-16	2021-05-24	MALE	RESOLVED	No	No	No	No	No	No
3224645	170237	Sporadic	50 to 59 Years	Willowridge-Martingrove-Richview	M9R	Community	PROBABLE	2021-05-24	2021-05-24	FEMALE	RESOLVED	No	No	No	No	No	No
3224646	170238	Sporadic	19 and younger	Scarborough Village	M1M	Community	CONFIRMED	2021-05-17	2021-05-24	MALE	RESOLVED	No	No	No	No	No	No
3224647	170239	Sporadic	40 to 49 Years	Regent Park	M5A	Community	CONFIRMED	2021-05-20	2021-05-24	FEMALE	RESOLVED	No	No	No	No	No	No
3224648	170241	Sporadic	40 to 49 Years	Kennedy Park	M1K	Community	CONFIRMED	2021-05-20	2021-05-24	FEMALE	RESOLVED	No	No	No	No	No	No
3224649	170242	Sporadic	60 to 69 Years	Danforth-East York	M4J	Community	CONFIRMED	2021-05-23	2021-05-24	FEMALE	RESOLVED	No	No	No	No	No	No
3224650	170243	Sporadic	60 to 69 Years	Greenwood-Coxwell	M4C	Community	CONFIRMED	2021-05-16	2021-05-24	MALE	RESOLVED	No	No	No	No	No	No
3224651	170244	Sporadic	30 to 39 Years	Dufferin Grove	M6R	Community	CONFIRMED	2021-05-20	2021-05-23	MALE	RESOLVED	No	No	No	No	No	No
3224652	170245	Sporadic	40 to 49 Years	Pelmo Park-Humberlea	M9M	Community	CONFIRMED	2021-05-23	2021-05-24	FEMALE	RESOLVED	No	No	No	No	No	No
3224653	170246	Sporadic	40 to 49 Years	Beechborough-Greenbrook	M6M	Community	CONFIRMED	2021-05-17	2021-05-24	MALE	RESOLVED	No	No	No	Yes	No	No
3224654	170247	Sporadic	60 to 69 Years	Woodbine Corridor	M4L	Community	CONFIRMED	2021-05-23	2021-05-24	FEMALE	RESOLVED	No	No	No	No	No	No
3224655	170248	Sporadic	20 to 29 Years	Bay Street Corridor	M5B	Community	CONFIRMED	2021-05-19	2021-05-24	FEMALE	RESOLVED	No	No	No	No	No	No
3224656	170250	Sporadic	20 to 29 Years	Church-Yonge Corridor	M4Y	Community	CONFIRMED	2021-05-21	2021-05-23	MALE	RESOLVED	No	No	No	No	No	No
3224657	170251	Sporadic	30 to 39 Years	Islington-City Centre West	M9B	Household Contact	CONFIRMED	2021-05-12	2021-05-19	FEMALE	RESOLVED	No	No	No	No	No	No
3224658	170253	Sporadic	20 to 29 Years	Pleasant View	M2J	Travel	CONFIRMED	2021-05-21	2021-05-23	MALE	RESOLVED	No	No	No	No	No	No
3224659	170254	Sporadic	40 to 49 Years	Islington-City Centre West	M9B	Household Contact	CONFIRMED	2021-05-20	2021-05-24	FEMALE	RESOLVED	No	No	No	No	No	No
3224660	170255	Sporadic	40 to 49 Years	Alderwood	M8W	Community	CONFIRMED	2021-05-17	2021-05-24	FEMALE	RESOLVED	No	No	No	No	No	No
3224661	170256	Sporadic	40 to 49 Years	Mimico (includes Humber Bay Shores)	M8Z	No Information	CONFIRMED	2021-05-16	2021-05-24	MALE	RESOLVED	No	No	No	No	No	No
3224662	170257	Sporadic	19 and younger	High Park-Swansea	M6S	Close Contact	CONFIRMED	2021-05-23	2021-05-24	MALE	RESOLVED	No	No	No	No	No	No
3224663	170258	Sporadic	40 to 49 Years	Rockcliffe-Smythe	M6N	Community	CONFIRMED	2021-05-23	2021-05-24	MALE	RESOLVED	No	No	No	No	No	No
3224664	170259	Sporadic	19 and younger	Willowridge-Martingrove-Richview	M9R	Community	CONFIRMED	2021-05-22	2021-05-24	FEMALE	RESOLVED	No	No	No	No	No	No
3224665	170260	Sporadic	20 to 29 Years	Taylor-Massey	M4C	Community	CONFIRMED	2021-05-17	2021-05-24	MALE	RESOLVED	No	No	No	No	No	No
3224666	170261	Sporadic	50 to 59 Years	Glenfield-Jane Heights	M3N	Travel	CONFIRMED	2021-05-22	2021-05-23	FEMALE	RESOLVED	No	No	No	No	No	No
3224667	170262	Sporadic	30 to 39 Years	Highland Creek	M1C	No Information	CONFIRMED	2021-05-21	2021-05-23	MALE	RESOLVED	No	No	No	No	No	No
3224668	170263	Sporadic	50 to 59 Years	Weston	M9N	Outbreaks, Other Settings	CONFIRMED	2021-05-21	2021-05-24	MALE	RESOLVED	No	No	No	No	No	No
3224669	170264	Sporadic	19 and younger	Dorset Park	M1P	Close Contact	CONFIRMED	2021-05-09	2021-05-23	MALE	RESOLVED	No	No	No	No	No	No
3224670	170266	Sporadic	30 to 39 Years	Edenbridge-Humber Valley	M9A	Household Contact	CONFIRMED	2021-05-14	2021-05-24	FEMALE	RESOLVED	No	No	No	No	No	No
3224671	170267	Sporadic	19 and younger	Newtonbrook West	M2M	Community	CONFIRMED	2021-05-23	2021-05-24	MALE	RESOLVED	No	No	No	No	No	No
3224672	170268	Sporadic	50 to 59 Years	High Park-Swansea	M6S	Community	CONFIRMED	2021-05-23	2021-05-24	MALE	RESOLVED	No	No	No	No	No	No
3224673	170269	Sporadic	40 to 49 Years	Mimico (includes Humber Bay Shores)	M8V	Community	CONFIRMED	2021-05-20	2021-05-24	FEMALE	RESOLVED	No	No	No	No	No	No
3224674	170270	Sporadic	20 to 29 Years	High Park North	M6P	Community	CONFIRMED	2021-05-20	2021-05-24	FEMALE	RESOLVED	No	No	No	No	No	No
3224675	170271	Sporadic	40 to 49 Years	South Parkdale	M6K	Community	CONFIRMED	2021-05-21	2021-05-24	FEMALE	RESOLVED	No	No	No	No	No	No
3224676	170272	Sporadic	20 to 29 Years	Moss Park	M5A	Community	CONFIRMED	2021-05-23	2021-05-24	MALE	RESOLVED	No	No	No	No	No	No
3224677	170273	Sporadic	20 to 29 Years	Islington-City Centre West	M9A	Household Contact	CONFIRMED	2021-05-20	2021-05-23	FEMALE	RESOLVED	No	No	No	No	No	No
3224678	170274	Sporadic	30 to 39 Years	Downsview-Roding-CFB	M3K	No Information	CONFIRMED	2021-05-16	2021-05-24	MALE	RESOLVED	No	No	No	No	No	No
3224679	170275	Sporadic	60 to 69 Years	Humber Heights-Westmount	M9P	Community	CONFIRMED	2021-05-22	2021-05-23	MALE	RESOLVED	No	No	No	No	No	No
3224680	170276	Sporadic	20 to 29 Years	Weston	M9N	Travel	CONFIRMED	2021-05-21	2021-05-23	MALE	RESOLVED	No	No	No	No	No	No
3224681	170277	Sporadic	30 to 39 Years	Highland Creek	M1C	Community	CONFIRMED	2021-05-18	2021-05-24	FEMALE	RESOLVED	No	No	No	No	No	No
3224682	170278	Sporadic	20 to 29 Years	York University Heights	M3J	Community	CONFIRMED	2021-05-21	2021-05-24	FEMALE	RESOLVED	No	No	No	No	No	No
3224683	170279	Sporadic	20 to 29 Years	Edenbridge-Humber Valley	M9A	Community	CONFIRMED	2021-05-22	2021-05-24	MALE	RESOLVED	No	No	No	No	No	No
3224684	170280	Sporadic	19 and younger	West Humber-Clairville	M9W	Household Contact	CONFIRMED	2021-05-22	2021-05-24	MALE	RESOLVED	No	No	No	No	No	No
3224685	170281	Sporadic	19 and younger	West Humber-Clairville	M9W	Household Contact	CONFIRMED	2021-05-17	2021-05-24	MALE	RESOLVED	No	No	No	No	No	No
3224686	170282	Sporadic	30 to 39 Years	West Humber-Clairville	M9W	No Information	CONFIRMED	2021-05-16	2021-05-24	MALE	RESOLVED	No	No	No	No	No	No
3224687	170283	Sporadic	40 to 49 Years	West Humber-Clairville	M9W	Community	CONFIRMED	2021-05-17	2021-05-24	FEMALE	RESOLVED	No	No	No	No	No	No
3224688	170284	Sporadic	30 to 39 Years	West Humber-Clairville	M9W	Community	CONFIRMED	2021-05-15	2021-05-24	FEMALE	RESOLVED	No	No	No	No	No	No
3224689	170285	Sporadic	30 to 39 Years	Mount Pleasant East	M4P	Community	CONFIRMED	2021-05-21	2021-05-23	FEMALE	RESOLVED	No	No	No	No	No	No
3224690	170286	Sporadic	20 to 29 Years	Kennedy Park	M1K	Community	CONFIRMED	2021-05-21	2021-05-24	MALE	RESOLVED	No	No	No	No	No	No
3224691	170287	Sporadic	50 to 59 Years	Mount Pleasant West	M4P	Travel	PROBABLE	2021-05-18	2021-05-23	MALE	RESOLVED	No	No	No	No	No	No
3224692	170288	Sporadic	40 to 49 Years	Junction Area	M6P	Community	CONFIRMED	2021-05-21	2021-05-23	FEMALE	RESOLVED	No	No	No	No	No	No
3224693	170289	Sporadic	70 to 79 Years	Rouge	M1B	Community	CONFIRMED	2021-05-21	2021-05-23	MALE	RESOLVED	No	No	No	No	No	No
3224694	170290	Sporadic	20 to 29 Years	Kingsview Village-The Westway	M9R	Community	CONFIRMED	2021-05-22	2021-05-24	FEMALE	RESOLVED	No	No	No	No	No	No
3224695	170291	Sporadic	40 to 49 Years	North St. James Town	M4X	Community	CONFIRMED	2021-05-18	2021-05-24	FEMALE	RESOLVED	No	No	No	No	No	No
3224696	170292	Sporadic	20 to 29 Years	Yonge-St.Clair	M4V	Community	CONFIRMED	2021-05-20	2021-05-24	MALE	RESOLVED	No	No	No	No	No	No
3224697	170293	Sporadic	20 to 29 Years	Downsview-Roding-CFB	M3M	Community	CONFIRMED	2021-04-21	2021-04-27	UNKNOWN	RESOLVED	No	No	No	No	No	No
3224698	170294	Sporadic	90 and older	South Parkdale	M6K	No Information	CONFIRMED	2021-05-24	2021-05-24	FEMALE	RESOLVED	No	No	No	Yes	No	No
3224699	170295	Sporadic	90 and older	Roncesvalles	M6R	Community	CONFIRMED	2021-05-15	2021-05-24	MALE	FATAL	No	No	No	Yes	No	No
3224700	170296	Sporadic	30 to 39 Years	Corso Italia-Davenport	M6H	No Information	CONFIRMED	2021-05-22	2021-05-24	MALE	RESOLVED	No	No	No	No	No	No
3224701	170297	Sporadic	40 to 49 Years	West Humber-Clairville	M9W	Community	CONFIRMED	2021-05-17	2021-05-24	FEMALE	RESOLVED	No	No	No	No	No	No
3224702	170298	Sporadic	20 to 29 Years	Church-Yonge Corridor	M4Y	Community	CONFIRMED	2021-05-23	2021-05-24	MALE	RESOLVED	No	No	No	No	No	No
3224703	170299	Sporadic	20 to 29 Years	Birchcliffe-Cliffside	M1N	No Information	CONFIRMED	2021-05-23	2021-05-24	UNKNOWN	RESOLVED	No	No	No	No	No	No
3224704	170300	Sporadic	20 to 29 Years	South Parkdale	M6K	Community	CONFIRMED	2021-05-15	2021-05-23	FEMALE	RESOLVED	No	No	No	No	No	No
3224705	170301	Sporadic	20 to 29 Years	Mimico (includes Humber Bay Shores)	M8Z	Community	CONFIRMED	2021-05-22	2021-05-23	MALE	RESOLVED	No	No	No	No	No	No
3224706	170302	Sporadic	30 to 39 Years	Steeles	M1W	Community	CONFIRMED	2021-05-22	2021-05-24	MALE	RESOLVED	No	No	No	No	No	No
3224707	170303	Sporadic	20 to 29 Years	Downsview-Roding-CFB	M3M	Community	CONFIRMED	2021-05-18	2021-05-23	MALE	RESOLVED	No	No	No	No	No	No
3224708	170304	Sporadic	30 to 39 Years	Glenfield-Jane Heights	M3N	Community	CONFIRMED	2021-05-22	2021-05-24	MALE	RESOLVED	No	No	No	No	No	No
3224709	170305	Outbreak Associated	19 and younger	Mount Olive-Silverstone-Jamestown	M9V	Outbreaks, Other Settings	CONFIRMED	2021-05-21	2021-05-23	UNKNOWN	RESOLVED	No	No	No	No	No	No
3224710	170307	Sporadic	19 and younger	Etobicoke West Mall	M9C	Household Contact	CONFIRMED	2021-05-20	2021-05-24	FEMALE	RESOLVED	No	No	No	No	No	No
3224711	170308	Sporadic	20 to 29 Years	West Humber-Clairville	M9W	Community	CONFIRMED	2021-05-18	2021-05-24	MALE	RESOLVED	No	No	No	No	No	No
3224712	170309	Sporadic	19 and younger	Mount Olive-Silverstone-Jamestown	M9V	Community	CONFIRMED	2021-05-23	2021-05-24	MALE	RESOLVED	No	No	No	No	No	No
3224713	170310	Sporadic	30 to 39 Years	Islington-City Centre West	M9B	Community	CONFIRMED	2021-05-21	2021-05-24	FEMALE	RESOLVED	No	No	No	No	No	No
3224714	170312	Sporadic	20 to 29 Years	Malvern	M1B	Community	CONFIRMED	2021-04-24	2021-04-27	MALE	RESOLVED	No	No	No	No	No	No
3224715	170313	Sporadic	19 and younger	Milliken	M1V	Household Contact	CONFIRMED	2021-05-17	2021-05-23	FEMALE	RESOLVED	No	No	No	No	No	No
3224716	170314	Sporadic	20 to 29 Years	Maple Leaf	M6L	Travel	CONFIRMED	2021-05-22	2021-05-23	FEMALE	RESOLVED	No	No	No	No	No	No
3224717	170315	Sporadic	60 to 69 Years	Mount Olive-Silverstone-Jamestown	M9V	Household Contact	CONFIRMED	2021-05-21	2021-05-24	FEMALE	RESOLVED	No	No	No	No	No	No
3224718	170316	Sporadic	50 to 59 Years	Mount Olive-Silverstone-Jamestown	M9V	Community	CONFIRMED	2021-05-19	2021-05-24	MALE	RESOLVED	No	No	No	No	No	No
3224719	170317	Sporadic	20 to 29 Years	Mount Olive-Silverstone-Jamestown	M9V	Household Contact	CONFIRMED	2021-05-19	2021-05-24	MALE	RESOLVED	No	No	No	No	No	No
3224720	170318	Sporadic	20 to 29 Years	Malvern	M1B	Community	CONFIRMED	2021-05-20	2021-05-24	MALE	RESOLVED	No	No	No	No	No	No
3224721	170319	Sporadic	70 to 79 Years	Scarborough Village	M1M	Community	CONFIRMED	2021-05-18	2021-05-24	MALE	RESOLVED	No	No	No	Yes	No	No
3224722	170320	Sporadic	30 to 39 Years	Trinity-Bellwoods	M6J	Community	CONFIRMED	2021-04-21	2021-04-27	MALE	RESOLVED	No	No	No	No	No	No
3224723	170321	Sporadic	20 to 29 Years	Hillcrest Village	M2H	No Information	CONFIRMED	2021-04-21	2021-04-27	FEMALE	RESOLVED	No	No	No	No	No	No
3224724	170322	Sporadic	20 to 29 Years	Dovercourt-Wallace Emerson-Junction	M6H	Close Contact	CONFIRMED	2021-05-19	2021-05-23	MALE	RESOLVED	No	No	No	No	No	No
3224725	170323	Sporadic	20 to 29 Years	Downsview-Roding-CFB	M3K	Community	CONFIRMED	2021-04-21	2021-04-27	MALE	RESOLVED	No	No	No	No	No	No
3224726	170324	Sporadic	50 to 59 Years	L'Amoreaux	M1T	No Information	CONFIRMED	2021-05-19	2021-05-23	FEMALE	RESOLVED	No	No	No	No	No	No
3224727	170325	Sporadic	20 to 29 Years	Stonegate-Queensway	M8Y	Community	CONFIRMED	2021-05-18	2021-05-24	MALE	RESOLVED	No	No	No	No	No	No
3224728	170326	Sporadic	20 to 29 Years	High Park North	M6P	Community	CONFIRMED	2021-05-18	2021-05-24	MALE	RESOLVED	No	No	No	No	No	No
3224729	170327	Sporadic	20 to 29 Years	Cliffcrest	M1M	Community	CONFIRMED	2021-05-22	2021-05-24	MALE	RESOLVED	No	No	No	No	No	No
3224730	170328	Sporadic	19 and younger	Thorncliffe Park	M4H	Household Contact	CONFIRMED	2021-05-23	2021-05-24	MALE	RESOLVED	No	No	No	No	No	No
3224731	170329	Sporadic	19 and younger	Weston-Pellam Park	M6N	Household Contact	CONFIRMED	2021-05-17	2021-05-24	MALE	RESOLVED	No	No	No	No	No	No
3224732	170330	Sporadic	20 to 29 Years	Dovercourt-Wallace Emerson-Junction	M6H	No Information	CONFIRMED	2021-05-19	2021-05-24	MALE	RESOLVED	No	No	No	No	No	No
3224733	170331	Sporadic	60 to 69 Years	Eringate-Centennial-West Deane	M9B	No Information	CONFIRMED	2021-05-24	2021-05-24	FEMALE	RESOLVED	No	No	No	No	No	No
3224734	170332	Sporadic	19 and younger	Moss Park	M5A	Community	CONFIRMED	2021-05-23	2021-05-24	FEMALE	RESOLVED	No	No	No	No	No	No
3224735	170337	Sporadic	30 to 39 Years	Woburn	M1H	Community	CONFIRMED	2021-05-20	2021-05-24	MALE	RESOLVED	No	No	No	No	No	No
3224736	170338	Sporadic	60 to 69 Years	Mount Dennis	M6M	No Information	CONFIRMED	2021-05-23	2021-05-24	FEMALE	RESOLVED	No	No	No	No	No	No
3224737	170339	Sporadic	50 to 59 Years	Corso Italia-Davenport	M6E	Community	CONFIRMED	2021-05-12	2021-05-24	MALE	RESOLVED	No	No	No	Yes	No	No
3224738	170340	Sporadic	20 to 29 Years	Dorset Park	M1P	No Information	CONFIRMED	2021-05-23	2021-05-24	MALE	RESOLVED	No	No	No	No	No	No
3224739	170341	Sporadic	20 to 29 Years	Cliffcrest	M1M	No Information	CONFIRMED	2021-05-19	2021-05-23	MALE	RESOLVED	No	No	No	No	No	No
3224740	170342	Sporadic	50 to 59 Years	Etobicoke West Mall	M9C	Community	CONFIRMED	2021-05-24	2021-05-24	FEMALE	RESOLVED	No	No	No	No	No	No
3224741	170343	Sporadic	70 to 79 Years	Black Creek	M3N	Community	CONFIRMED	2021-05-05	2021-05-24	MALE	FATAL	No	No	No	Yes	No	No
3224742	170344	Sporadic	30 to 39 Years	Niagara	M6J	Community	CONFIRMED	2021-05-20	2021-05-24	FEMALE	RESOLVED	No	No	No	No	No	No
3224743	170345	Outbreak Associated	19 and younger	Annex	M5R	Household Contact	CONFIRMED	2021-05-22	2021-05-24	MALE	RESOLVED	No	No	No	No	No	No
3224744	170346	Sporadic	20 to 29 Years	North St. James Town	M4Y	Outbreaks, Other Settings	CONFIRMED	2021-05-20	2021-05-24	FEMALE	RESOLVED	No	No	No	No	No	No
3224745	170348	Sporadic	90 and older	Rustic	M6L	No Information	PROBABLE	2021-04-26	2021-04-26	FEMALE	RESOLVED	No	No	No	No	No	No
3224746	170349	Sporadic	40 to 49 Years	St.Andrew-Windfields	M2P	Outbreaks, Other Settings	CONFIRMED	2021-05-23	2021-05-24	MALE	RESOLVED	No	No	No	No	No	No
3224747	170350	Sporadic	20 to 29 Years	Agincourt South-Malvern West	M1S	Community	CONFIRMED	2021-05-23	2021-05-24	FEMALE	RESOLVED	No	No	No	No	No	No
3224748	170351	Sporadic	20 to 29 Years	Agincourt South-Malvern West	M1S	Community	CONFIRMED	2021-05-23	2021-05-24	FEMALE	RESOLVED	No	No	No	No	No	No
3224749	170352	Sporadic	20 to 29 Years	Pleasant View	M2J	Community	CONFIRMED	2021-05-24	2021-05-24	MALE	RESOLVED	No	No	No	No	No	No
3224750	170353	Sporadic	20 to 29 Years	Newtonbrook West	M2R	Community	CONFIRMED	2021-05-23	2021-05-24	FEMALE	RESOLVED	No	No	No	No	No	No
3224751	170354	Sporadic	20 to 29 Years	Glenfield-Jane Heights	M3L	Community	CONFIRMED	2021-05-18	2021-05-25	FEMALE	RESOLVED	No	No	No	No	No	No
3224752	170355	Sporadic	20 to 29 Years	Niagara	M5V	Community	CONFIRMED	2021-05-17	2021-05-25	MALE	RESOLVED	No	No	No	No	No	No
3224753	170356	Sporadic	70 to 79 Years	Dufferin Grove	M6H	Community	CONFIRMED	2021-05-20	2021-05-25	FEMALE	RESOLVED	No	No	No	No	No	No
3224754	170357	Sporadic	19 and younger	Yonge-St.Clair	M4V	Community	CONFIRMED	2021-05-17	2021-05-25	MALE	RESOLVED	No	No	No	No	No	No
3224755	170358	Sporadic	40 to 49 Years	Willowdale East	M2N	Community	CONFIRMED	2021-05-19	2021-05-25	FEMALE	RESOLVED	No	No	No	Yes	No	No
3224756	170359	Sporadic	40 to 49 Years	Keelesdale-Eglinton West	M6M	Household Contact	CONFIRMED	2021-05-13	2021-05-24	FEMALE	RESOLVED	No	No	No	No	No	No
3224757	170360	Sporadic	40 to 49 Years	Elms-Old Rexdale	M9W	Community	CONFIRMED	2021-05-21	2021-05-25	MALE	RESOLVED	No	No	No	No	No	No
3224758	170361	Sporadic	30 to 39 Years	Pleasant View	M2H	Community	CONFIRMED	2021-05-15	2021-05-25	MALE	RESOLVED	No	No	No	Yes	Yes	No
3224759	170362	Sporadic	19 and younger	Englemount-Lawrence	M6A	Household Contact	CONFIRMED	2021-05-24	2021-05-25	FEMALE	RESOLVED	No	No	No	No	No	No
3224760	170363	Sporadic	19 and younger	L'Amoreaux	M1T	Household Contact	CONFIRMED	2021-05-23	2021-05-25	FEMALE	RESOLVED	No	No	No	No	No	No
3224761	170364	Sporadic	20 to 29 Years	Mount Olive-Silverstone-Jamestown	M9V	Community	CONFIRMED	2021-05-24	2021-05-25	FEMALE	RESOLVED	No	No	No	No	No	No
3224762	170365	Sporadic	20 to 29 Years	Mount Pleasant West	M4S	Community	CONFIRMED	2021-05-19	2021-05-25	FEMALE	RESOLVED	No	No	No	No	No	No
3224763	170366	Sporadic	50 to 59 Years	York University Heights	M3J	Community	CONFIRMED	2021-05-24	2021-05-25	FEMALE	RESOLVED	No	No	No	No	No	No
3224764	170367	Sporadic	70 to 79 Years	Weston	M9N	No Information	CONFIRMED	2021-05-24	2021-05-25	MALE	RESOLVED	No	No	No	No	No	No
3224765	170368	Sporadic	30 to 39 Years			Community	CONFIRMED	2021-05-24	2021-05-25	MALE	RESOLVED	No	No	No	Yes	No	No
3224766	170369	Sporadic	80 to 89 Years	Tam O'Shanter-Sullivan	M1T	Community	CONFIRMED	2021-05-24	2021-05-25	FEMALE	RESOLVED	No	No	No	No	No	No
3224767	170370	Sporadic	20 to 29 Years	Mount Pleasant West	M4S	Community	CONFIRMED	2021-05-22	2021-05-25	MALE	RESOLVED	No	No	No	No	No	No
3224768	170371	Sporadic	60 to 69 Years	Malvern	M1B	Community	CONFIRMED	2021-05-24	2021-05-25	FEMALE	RESOLVED	No	No	No	No	No	No
3224769	170372	Sporadic	50 to 59 Years	Rouge	M1X	Community	CONFIRMED	2021-05-24	2021-05-25	FEMALE	RESOLVED	No	No	No	No	No	No
3224770	170373	Sporadic	19 and younger	Woburn	M1H	Household Contact	CONFIRMED	2021-05-16	2021-05-25	FEMALE	RESOLVED	No	No	No	No	No	No
3224771	170374	Sporadic	50 to 59 Years	Malvern	M1B	Community	CONFIRMED	2021-05-23	2021-05-25	FEMALE	RESOLVED	No	No	No	No	No	No
3224772	170375	Sporadic	19 and younger	Victoria Village	M4A	Household Contact	CONFIRMED	2021-05-24	2021-05-25	FEMALE	RESOLVED	No	No	No	No	No	No
3224773	170376	Sporadic	19 and younger	Woburn	M1H	Household Contact	CONFIRMED	2021-05-18	2021-05-25	FEMALE	RESOLVED	No	No	No	No	No	No
3224774	170377	Sporadic	70 to 79 Years	Palmerston-Little Italy	M6G	Community	CONFIRMED	2021-05-17	2021-05-25	FEMALE	RESOLVED	No	No	No	No	No	No
3224775	170378	Sporadic	30 to 39 Years	Kingsview Village-The Westway	M9P	Close Contact	CONFIRMED	2021-05-18	2021-05-25	FEMALE	RESOLVED	No	No	No	No	No	No
3224776	170379	Sporadic	20 to 29 Years	Humbermede	M9M	Household Contact	CONFIRMED	2021-05-17	2021-05-25	FEMALE	RESOLVED	No	No	No	No	No	No
3224777	170380	Sporadic	20 to 29 Years	Islington-City Centre West	M9B	Household Contact	CONFIRMED	2021-05-15	2021-05-25	FEMALE	RESOLVED	No	No	No	No	No	No
3224778	170381	Sporadic	40 to 49 Years	Maple Leaf	M6L	Community	CONFIRMED	2021-05-22	2021-05-24	MALE	RESOLVED	No	No	No	No	No	No
3224779	170382	Sporadic	50 to 59 Years	Beechborough-Greenbrook	M6M	Community	CONFIRMED	2021-05-18	2021-05-24	MALE	RESOLVED	No	No	No	No	No	No
3224780	170383	Sporadic	70 to 79 Years	York University Heights	M3J	Community	CONFIRMED	2021-05-14	2021-05-25	MALE	FATAL	No	No	No	Yes	No	No
3224781	170384	Sporadic	60 to 69 Years	Rouge	M1B	Community	CONFIRMED	2021-05-24	2021-05-25	MALE	RESOLVED	No	No	No	No	No	No
3224782	170385	Sporadic	30 to 39 Years	Rouge	M1X	Community	CONFIRMED	2021-05-16	2021-05-25	FEMALE	RESOLVED	No	No	No	No	No	No
3224783	170386	Sporadic	30 to 39 Years	Black Creek	M3N	Close Contact	CONFIRMED	2021-05-16	2021-05-25	FEMALE	RESOLVED	No	No	No	No	No	No
3224784	170387	Sporadic	50 to 59 Years	Eglinton East	M1J	No Information	CONFIRMED	2021-05-24	2021-05-24	FEMALE	RESOLVED	No	No	No	No	No	No
3224785	170388	Sporadic	20 to 29 Years	Rouge	M1X	Community	CONFIRMED	2021-05-24	2021-05-24	FEMALE	RESOLVED	No	No	No	No	No	No
3224786	170389	Sporadic	30 to 39 Years	Corso Italia-Davenport	M6H	Community	CONFIRMED	2021-05-21	2021-05-24	MALE	RESOLVED	No	No	No	No	No	No
3224787	170390	Sporadic	19 and younger	Eglinton East	M1J	Community	CONFIRMED	2021-05-24	2021-05-25	FEMALE	RESOLVED	No	No	No	No	No	No
3224788	170391	Sporadic	50 to 59 Years	Tam O'Shanter-Sullivan	M1T	Community	CONFIRMED	2021-05-18	2021-05-25	FEMALE	RESOLVED	No	No	No	No	No	No
3224789	170392	Sporadic	19 and younger	Eglinton East	M1J	Close Contact	CONFIRMED	2021-05-24	2021-05-25	MALE	RESOLVED	No	No	No	No	No	No
3224790	170393	Sporadic	20 to 29 Years	Parkwoods-Donalda	M3A	Community	CONFIRMED	2021-05-16	2021-05-24	FEMALE	RESOLVED	No	No	No	No	No	No
3224791	170394	Sporadic	20 to 29 Years	Rouge	M1X	Community	CONFIRMED	2021-05-24	2021-05-24	MALE	RESOLVED	No	No	No	No	No	No
3224792	170395	Sporadic	30 to 39 Years	Banbury-Don Mills	M3C	Community	CONFIRMED	2021-05-24	2021-05-25	FEMALE	RESOLVED	No	No	No	No	No	No
3224793	170396	Sporadic	20 to 29 Years	Eglinton East	M1J	Community	CONFIRMED	2021-05-17	2021-05-25	FEMALE	RESOLVED	No	No	No	No	No	No
3224794	170397	Sporadic	30 to 39 Years	Tam O'Shanter-Sullivan	M1T	No Information	CONFIRMED	2021-05-24	2021-05-24	MALE	RESOLVED	No	No	No	No	No	No
3224795	170398	Sporadic	40 to 49 Years	Pleasant View	M2J	No Information	CONFIRMED	2021-05-24	2021-05-24	FEMALE	RESOLVED	No	No	No	No	No	No
3224796	170399	Sporadic	60 to 69 Years	Playter Estates-Danforth	M4K	Close Contact	CONFIRMED	2021-05-22	2021-05-25	MALE	RESOLVED	No	No	No	No	No	No
3224797	170400	Sporadic	20 to 29 Years	Pleasant View	M2J	Community	CONFIRMED	2021-05-24	2021-05-25	MALE	RESOLVED	No	No	No	No	No	No
3224798	170401	Sporadic	40 to 49 Years	Black Creek	M3N	Community	CONFIRMED	2021-05-19	2021-05-24	FEMALE	RESOLVED	No	No	No	No	No	No
3224799	170402	Sporadic	19 and younger	Pleasant View	M2J	No Information	CONFIRMED	2021-05-24	2021-05-25	MALE	RESOLVED	No	No	No	No	No	No
3224800	170403	Sporadic	60 to 69 Years	Banbury-Don Mills	M3C	Community	CONFIRMED	2021-05-21	2021-05-25	MALE	RESOLVED	No	No	No	No	No	No
3224801	170404	Sporadic	50 to 59 Years	Agincourt South-Malvern West	M1S	Household Contact	CONFIRMED	2021-05-22	2021-05-24	MALE	RESOLVED	No	No	No	No	No	No
3224802	170405	Sporadic	40 to 49 Years	Kingsview Village-The Westway	M9P	Household Contact	CONFIRMED	2021-05-18	2021-05-24	MALE	RESOLVED	No	No	No	No	No	No
3224803	170406	Sporadic	20 to 29 Years	Parkwoods-Donalda	M3A	Close Contact	CONFIRMED	2021-05-21	2021-05-24	FEMALE	RESOLVED	No	No	No	No	No	No
3224804	170407	Sporadic	19 and younger	Pleasant View	M2J	No Information	CONFIRMED	2021-05-24	2021-05-24	MALE	RESOLVED	No	No	No	No	No	No
3224805	170408	Sporadic	20 to 29 Years	Glenfield-Jane Heights	M3N	Community	CONFIRMED	2021-05-20	2021-05-24	FEMALE	RESOLVED	No	No	No	No	No	No
3224806	170409	Sporadic	19 and younger	Maple Leaf	M6L	No Information	CONFIRMED	2021-05-24	2021-05-24	MALE	RESOLVED	No	No	No	No	No	No
3224807	170410	Sporadic	19 and younger	Mount Dennis	M6M	Household Contact	CONFIRMED	2021-05-23	2021-05-24	MALE	RESOLVED	No	No	No	No	No	No
3224808	170411	Sporadic	20 to 29 Years	Glenfield-Jane Heights	M3L	No Information	CONFIRMED	2021-05-22	2021-05-25	MALE	RESOLVED	No	No	No	No	No	No
3224809	170412	Sporadic	50 to 59 Years	Mount Olive-Silverstone-Jamestown	M9V	No Information	CONFIRMED	2021-05-24	2021-05-24	MALE	RESOLVED	No	No	No	Yes	Yes	No
3224810	170415	Sporadic	40 to 49 Years	Waterfront Communities-The Island	M5A	No Information	CONFIRMED	2021-05-14	2021-05-25	FEMALE	RESOLVED	No	No	No	No	No	No
3224811	170416	Sporadic	40 to 49 Years	South Parkdale	M6K	Community	CONFIRMED	2021-05-19	2021-05-24	FEMALE	RESOLVED	No	No	No	No	No	No
3224812	170417	Sporadic	50 to 59 Years	Regent Park	M5A	Community	CONFIRMED	2021-05-12	2021-05-24	FEMALE	RESOLVED	No	No	No	No	No	No
3224813	170418	Sporadic	30 to 39 Years	South Parkdale	M6K	No Information	CONFIRMED	2021-05-19	2021-05-25	MALE	RESOLVED	No	No	No	No	No	No
3224814	170419	Sporadic	20 to 29 Years	Downsview-Roding-CFB	M3M	Outbreaks, Other Settings	CONFIRMED	2021-05-24	2021-05-25	MALE	RESOLVED	No	No	No	No	No	No
3224815	170420	Sporadic	20 to 29 Years	Downsview-Roding-CFB	M3L	Community	CONFIRMED	2021-05-18	2021-05-25	MALE	RESOLVED	No	No	No	No	No	No
3224816	170421	Sporadic	30 to 39 Years	Mount Dennis	M6M	Community	CONFIRMED	2021-05-23	2021-05-25	FEMALE	RESOLVED	No	No	No	No	No	No
3224817	170423	Sporadic	20 to 29 Years	Yorkdale-Glen Park	M6B	No Information	CONFIRMED	2021-05-22	2021-05-25	MALE	RESOLVED	No	No	No	No	No	No
3224818	170424	Sporadic	60 to 69 Years	Stonegate-Queensway	M8Y	Community	CONFIRMED	2021-05-17	2021-05-25	FEMALE	RESOLVED	No	No	No	No	No	No
3224819	170425	Sporadic	30 to 39 Years	Annex	M5R	Household Contact	CONFIRMED	2021-05-22	2021-05-25	FEMALE	RESOLVED	No	No	No	No	No	No
3224820	170426	Sporadic	19 and younger	Willowdale East	M2N	No Information	CONFIRMED	2021-05-18	2021-05-25	FEMALE	RESOLVED	No	No	No	No	No	No
3224821	170427	Sporadic	19 and younger	York University Heights	M3J	No Information	CONFIRMED	2021-05-24	2021-05-25	MALE	RESOLVED	No	No	No	No	No	No
3224822	170428	Sporadic	30 to 39 Years	Humbermede	M9M	Community	CONFIRMED	2021-05-17	2021-05-25	FEMALE	RESOLVED	No	No	No	No	No	No
3224823	170429	Sporadic	30 to 39 Years	Black Creek	M3N	Community	CONFIRMED	2021-05-21	2021-05-25	MALE	RESOLVED	No	No	No	No	No	No
3224824	170430	Sporadic	60 to 69 Years	Weston	M9N	No Information	CONFIRMED	2021-05-22	2021-05-25	FEMALE	RESOLVED	No	No	No	No	No	No
3224825	170431	Sporadic	19 and younger	Westminster-Branson	M2R	Close Contact	CONFIRMED	2021-05-23	2021-05-25	FEMALE	RESOLVED	No	No	No	No	No	No
3224826	170432	Sporadic	19 and younger	Willowridge-Martingrove-Richview	M9R	Household Contact	CONFIRMED	2021-05-24	2021-05-25	MALE	RESOLVED	No	No	No	No	No	No
3224827	170433	Sporadic	20 to 29 Years	Keelesdale-Eglinton West	M6M	No Information	CONFIRMED	2021-05-07	2021-05-25	MALE	RESOLVED	No	No	No	No	No	No
3224828	170434	Sporadic	19 and younger	West Humber-Clairville	M9V	Community	CONFIRMED	2021-05-14	2021-05-25	FEMALE	RESOLVED	No	No	No	No	No	No
3224829	170435	Sporadic	30 to 39 Years	Keelesdale-Eglinton West	M6M	No Information	CONFIRMED	2021-05-10	2021-05-25	FEMALE	RESOLVED	No	No	No	No	No	No
3224830	170436	Sporadic	40 to 49 Years	West Humber-Clairville	M9W	Community	CONFIRMED	2021-05-10	2021-05-25	FEMALE	RESOLVED	No	No	No	No	No	No
3224831	170437	Sporadic	30 to 39 Years	West Humber-Clairville	M9W	Community	CONFIRMED	2021-05-23	2021-05-25	MALE	RESOLVED	No	No	No	No	No	No
3224832	170438	Sporadic	19 and younger	O'Connor-Parkview	M4B	No Information	CONFIRMED	2021-05-21	2021-05-25	MALE	RESOLVED	No	No	No	No	No	No
3224833	170439	Sporadic	19 and younger	Taylor-Massey	M4C	Household Contact	CONFIRMED	2021-05-21	2021-05-25	FEMALE	RESOLVED	No	No	No	No	No	No
3224834	170440	Sporadic	30 to 39 Years	Mount Pleasant West	M4S	Community	CONFIRMED	2021-05-23	2021-05-25	FEMALE	RESOLVED	No	No	No	No	No	No
3224835	170441	Sporadic	20 to 29 Years	Victoria Village	M4A	No Information	CONFIRMED	2021-05-24	2021-05-25	FEMALE	RESOLVED	No	No	No	No	No	No
3224836	170442	Sporadic	20 to 29 Years	Flemingdon Park	M3C	Community	CONFIRMED	2021-05-15	2021-05-25	FEMALE	RESOLVED	No	No	No	No	No	No
3224837	170443	Sporadic	40 to 49 Years	O'Connor-Parkview	M4B	Community	CONFIRMED	2021-05-22	2021-05-25	MALE	RESOLVED	No	No	No	No	No	No
3224838	170444	Sporadic	20 to 29 Years	Taylor-Massey	M4C	Household Contact	CONFIRMED	2021-05-20	2021-05-25	FEMALE	RESOLVED	No	No	No	No	No	No
3224839	170445	Sporadic	50 to 59 Years	Victoria Village	M4A	Close Contact	CONFIRMED	2021-05-20	2021-05-25	FEMALE	RESOLVED	No	No	No	No	No	No
3224840	170446	Sporadic	30 to 39 Years	Victoria Village	M4A	Community	CONFIRMED	2021-05-24	2021-05-25	FEMALE	RESOLVED	No	No	No	No	No	No
3224841	170447	Sporadic	60 to 69 Years	Victoria Village	M4A	Community	CONFIRMED	2021-05-24	2021-05-25	FEMALE	RESOLVED	No	No	No	No	No	No
3224842	170448	Sporadic	19 and younger	Stonegate-Queensway	M8Y	No Information	CONFIRMED	2021-05-24	2021-05-25	MALE	RESOLVED	No	No	No	No	No	No
3224843	170449	Sporadic	50 to 59 Years	Annex	M5R	Community	CONFIRMED	2021-05-18	2021-05-25	FEMALE	RESOLVED	No	No	No	No	No	No
3224844	170450	Sporadic	19 and younger	Annex	M5R	Household Contact	CONFIRMED	2021-05-20	2021-05-25	MALE	RESOLVED	No	No	No	No	No	No
3224845	170451	Sporadic	19 and younger	Humber Summit	M9L	No Information	CONFIRMED	2021-05-24	2021-05-25	MALE	RESOLVED	No	No	No	No	No	No
3224846	170452	Sporadic	30 to 39 Years		M8V	Community	CONFIRMED	2021-05-23	2021-05-25	MALE	RESOLVED	No	No	No	No	No	No
3224847	170453	Sporadic	70 to 79 Years	Mimico (includes Humber Bay Shores)	M8Y	No Information	CONFIRMED	2021-05-24	2021-05-25	FEMALE	RESOLVED	No	No	No	No	No	No
3224848	170454	Sporadic	20 to 29 Years	Caledonia-Fairbank	M6E	Community	CONFIRMED	2021-05-23	2021-05-25	FEMALE	RESOLVED	No	No	No	No	No	No
3224849	170455	Sporadic	20 to 29 Years	Mount Dennis	M6M	No Information	CONFIRMED	2021-05-24	2021-05-25	FEMALE	RESOLVED	No	No	No	No	No	No
3224850	170456	Sporadic	19 and younger	Glenfield-Jane Heights	M3N	Close Contact	CONFIRMED	2021-05-25	2021-05-25	MALE	RESOLVED	No	No	No	Yes	No	No
3224851	170457	Sporadic	30 to 39 Years	Pleasant View	M2J	Community	CONFIRMED	2021-05-23	2021-05-25	FEMALE	RESOLVED	No	No	No	No	No	No
3224852	170458	Sporadic	40 to 49 Years	Clanton Park	M3H	Household Contact	CONFIRMED	2021-05-24	2021-05-25	FEMALE	RESOLVED	No	No	No	No	No	No
3224853	170459	Sporadic	20 to 29 Years	Trinity-Bellwoods	M6J	Community	CONFIRMED	2021-05-19	2021-05-25	FEMALE	RESOLVED	No	No	No	No	No	No
3224854	170460	Sporadic	80 to 89 Years	Tam O'Shanter-Sullivan	M1T	Community	CONFIRMED	2021-05-21	2021-05-25	MALE	RESOLVED	No	No	No	No	No	No
3224855	170461	Sporadic	50 to 59 Years	Willowridge-Martingrove-Richview	M9R	Community	CONFIRMED	2021-05-18	2021-05-25	MALE	RESOLVED	No	No	No	No	No	No
3224856	170462	Sporadic	30 to 39 Years	Malvern	M1B	No Information	CONFIRMED	2021-05-24	2021-05-25	MALE	RESOLVED	No	No	No	No	No	No
3224857	170463	Sporadic	20 to 29 Years	Thistletown-Beaumond Heights	M9V	Community	CONFIRMED	2021-05-24	2021-05-25	MALE	RESOLVED	No	No	No	No	No	No
3224858	170464	Sporadic	30 to 39 Years	Islington-City Centre West	M9A	Community	CONFIRMED	2021-05-18	2021-05-25	FEMALE	RESOLVED	No	No	No	No	No	No
3224859	170465	Sporadic	50 to 59 Years	Rockcliffe-Smythe	M6N	Community	CONFIRMED	2021-05-21	2021-05-25	MALE	RESOLVED	No	No	No	Yes	No	No
3224860	170466	Sporadic	19 and younger	Malvern	M1B	No Information	CONFIRMED	2021-05-09	2021-05-25	MALE	RESOLVED	No	No	No	No	No	No
3224861	170467	Sporadic	30 to 39 Years	Bendale	M1P	Household Contact	CONFIRMED	2021-05-19	2021-05-25	MALE	RESOLVED	No	No	No	No	No	No
3224862	170470	Sporadic	50 to 59 Years	Parkwoods-Donalda	M3A	Community	CONFIRMED	2021-05-23	2021-05-25	FEMALE	RESOLVED	No	No	No	No	No	No
3224863	170472	Sporadic	80 to 89 Years	Alderwood	M8W	Community	CONFIRMED	2021-05-17	2021-05-25	FEMALE	RESOLVED	No	No	No	Yes	No	No
3224864	170473	Outbreak Associated	50 to 59 Years	Rustic	M6L	Outbreaks, Healthcare Institutions	CONFIRMED	2021-05-22	2021-05-25	FEMALE	RESOLVED	No	No	No	No	No	No
3224865	170476	Outbreak Associated	50 to 59 Years	New Toronto	M8V	Outbreaks, Healthcare Institutions	CONFIRMED	2021-05-24	2021-05-25	MALE	RESOLVED	No	No	No	No	No	No
3224866	170477	Sporadic	30 to 39 Years	Mimico (includes Humber Bay Shores)	M8V	Community	CONFIRMED	2021-04-19	2021-04-27	MALE	RESOLVED	No	No	No	No	No	No
3224867	170478	Sporadic	20 to 29 Years	Mimico (includes Humber Bay Shores)	M8Z	Community	CONFIRMED	2021-05-18	2021-05-23	MALE	RESOLVED	No	No	No	No	No	No
3224868	170479	Sporadic	30 to 39 Years	Mimico (includes Humber Bay Shores)	M8V	Community	CONFIRMED	2021-05-21	2021-05-25	FEMALE	RESOLVED	No	No	No	No	No	No
3224869	170480	Sporadic	40 to 49 Years	High Park-Swansea	M6R	Community	CONFIRMED	2021-05-22	2021-05-25	MALE	RESOLVED	No	No	No	No	No	No
3224870	170481	Outbreak Associated	19 and younger	East End-Danforth	M4E	Close Contact	CONFIRMED	2021-05-23	2021-05-25	FEMALE	RESOLVED	No	No	No	No	No	No
3224871	170482	Sporadic	70 to 79 Years	O'Connor-Parkview	M4B	Community	CONFIRMED	2021-05-24	2021-05-25	MALE	RESOLVED	No	No	No	No	No	No
3224872	170483	Sporadic	40 to 49 Years	Weston-Pellam Park	M6N	Community	CONFIRMED	2021-05-23	2021-05-25	FEMALE	RESOLVED	No	No	No	No	No	No
3224873	170484	Sporadic	30 to 39 Years	Islington-City Centre West	M9B	Community	CONFIRMED	2021-05-17	2021-05-25	FEMALE	RESOLVED	No	No	No	No	No	No
3224874	170485	Sporadic	60 to 69 Years	Stonegate-Queensway	M8Y	No Information	CONFIRMED	2021-05-21	2021-05-25	FEMALE	RESOLVED	No	No	No	Yes	No	No
3224875	170486	Sporadic	90 and older	Rockcliffe-Smythe	M6N	Community	CONFIRMED	2021-05-24	2021-05-25	FEMALE	RESOLVED	No	No	No	Yes	No	No
3224876	170487	Sporadic	19 and younger	South Parkdale	M6K	Pending	CONFIRMED	2021-05-16	2021-05-25	MALE	RESOLVED	No	No	No	No	No	No
3224877	170488	Sporadic	20 to 29 Years	West Hill	M1E	Community	CONFIRMED	2021-05-21	2021-05-25	MALE	RESOLVED	No	No	No	No	No	No
3224878	170489	Sporadic	80 to 89 Years	Stonegate-Queensway	M8Z	Community	CONFIRMED	2021-05-19	2021-05-25	FEMALE	RESOLVED	No	No	No	Yes	No	No
3224879	170490	Sporadic	19 and younger	Don Valley Village	M2J	Close Contact	CONFIRMED	2021-05-24	2021-05-25	MALE	RESOLVED	No	No	No	No	No	No
3224880	170491	Sporadic	40 to 49 Years	New Toronto	M8V	No Information	CONFIRMED	2021-05-24	2021-05-25	MALE	RESOLVED	No	No	No	No	No	No
3224881	170492	Sporadic	30 to 39 Years	Birchcliffe-Cliffside	M1N	Community	CONFIRMED	2021-05-22	2021-05-25	FEMALE	RESOLVED	No	No	No	No	No	No
3224882	170493	Sporadic	19 and younger	Don Valley Village	M2J	No Information	CONFIRMED	2021-05-24	2021-05-25	FEMALE	RESOLVED	No	No	No	No	No	No
3224883	170494	Sporadic	19 and younger	The Beaches	M4E	Household Contact	CONFIRMED	2021-05-24	2021-05-25	FEMALE	RESOLVED	No	No	No	No	No	No
3224884	170495	Sporadic	20 to 29 Years	Danforth	M4J	Community	CONFIRMED	2021-05-24	2021-05-25	FEMALE	RESOLVED	No	No	No	No	No	No
3224885	170496	Sporadic	30 to 39 Years	North Riverdale	M4K	No Information	CONFIRMED	2021-05-24	2021-05-25	MALE	RESOLVED	No	No	No	No	No	No
3224886	170500	Sporadic	30 to 39 Years	Rustic	M6L	No Information	CONFIRMED	2020-11-17	2020-11-18	FEMALE	RESOLVED	No	No	No	No	No	No
3224887	170501	Sporadic	20 to 29 Years	Woburn	M1G	Household Contact	CONFIRMED	2020-11-24	2020-12-12	MALE	RESOLVED	No	No	No	No	No	No
3224888	170503	Sporadic	20 to 29 Years	Islington-City Centre West	M9B	Household Contact	CONFIRMED	2020-12-18	2020-12-26	FEMALE	RESOLVED	No	No	No	No	No	No
3224889	170506	Sporadic	50 to 59 Years	Milliken	M1V	Community	CONFIRMED	2021-01-23	2021-01-28	MALE	RESOLVED	No	No	No	No	No	No
3224890	170507	Sporadic	20 to 29 Years	Westminster-Branson	M2R	Community	CONFIRMED	2021-01-28	2021-01-30	MALE	RESOLVED	No	No	No	No	No	No
3224891	170508	Sporadic	50 to 59 Years	Steeles	M1W	Community	CONFIRMED	2021-01-26	2021-01-30	MALE	RESOLVED	No	No	No	No	No	No
3224892	170509	Outbreak Associated	80 to 89 Years	Englemount-Lawrence	M6A	Outbreaks, Healthcare Institutions	CONFIRMED	2021-01-06	2021-01-16	FEMALE	RESOLVED	No	No	No	No	No	No
3224893	170510	Outbreak Associated	50 to 59 Years	Morningside	M1E	Outbreaks, Other Settings	CONFIRMED	2020-11-28	2020-12-03	MALE	RESOLVED	No	No	No	No	No	No
3224894	170511	Sporadic	60 to 69 Years			Community	CONFIRMED	2021-01-01	2021-01-18	MALE	RESOLVED	No	No	No	No	No	No
3224895	170512	Outbreak Associated	40 to 49 Years	Dorset Park	M1P	Household Contact	CONFIRMED	2020-12-24	2020-12-31	FEMALE	RESOLVED	No	No	No	No	No	No
3224896	170515	Sporadic	30 to 39 Years	Humber Summit	M9L	No Information	CONFIRMED	2020-11-07	2020-11-19	FEMALE	RESOLVED	No	No	No	No	No	No
3224897	170516	Outbreak Associated	20 to 29 Years	Islington-City Centre West	M9B	Outbreaks, Healthcare Institutions	CONFIRMED	2020-10-06	2020-10-09	MALE	RESOLVED	No	No	No	No	No	No
3224898	170517	Sporadic	20 to 29 Years	West Humber-Clairville	M9V	No Information	CONFIRMED	2020-11-11	2020-11-14	MALE	RESOLVED	No	No	No	No	No	No
3224899	170518	Sporadic	19 and younger	Clairlea-Birchmount	M1L	Community	CONFIRMED	2020-09-19	2020-09-22	MALE	RESOLVED	No	No	No	No	No	No
3224900	170519	Sporadic	19 and younger	York University Heights	M3J	Household Contact	CONFIRMED	2020-11-13	2020-11-23	FEMALE	RESOLVED	No	No	No	No	No	No
3224901	170520	Sporadic	20 to 29 Years	Waterfront Communities-The Island	M5V	Close Contact	CONFIRMED	2020-11-26	2020-11-30	FEMALE	RESOLVED	No	No	No	No	No	No
3224902	170521	Sporadic	19 and younger	Flemingdon Park	M3C	No Information	CONFIRMED	2020-10-27	2020-10-28	FEMALE	RESOLVED	No	No	No	Yes	Yes	Yes
3224903	170522	Outbreak Associated	20 to 29 Years	South Riverdale	M4M	Outbreaks, Healthcare Institutions	CONFIRMED	2020-10-22	2020-10-25	FEMALE	RESOLVED	No	No	No	No	No	No
3224904	170523	Outbreak Associated	20 to 29 Years	Waterfront Communities-The Island	M5V	Outbreaks, Congregate Settings	CONFIRMED	2020-09-29	2020-10-02	MALE	RESOLVED	No	No	No	No	No	No
3224905	170524	Sporadic	30 to 39 Years	Waterfront Communities-The Island	M5J	Community	CONFIRMED	2020-11-26	2020-11-26	MALE	RESOLVED	No	No	No	No	No	No
3224906	170525	Outbreak Associated	20 to 29 Years	Bay Street Corridor	M5S	Outbreaks, Healthcare Institutions	CONFIRMED	2020-11-03	2020-11-05	FEMALE	RESOLVED	No	No	No	No	No	No
3224907	170527	Sporadic	19 and younger	Mount Olive-Silverstone-Jamestown	M9V	Household Contact	CONFIRMED	2020-11-22	2021-03-01	MALE	RESOLVED	No	No	No	No	No	No
3224908	170528	Sporadic	60 to 69 Years	Newtonbrook West	M2R	Community	CONFIRMED	2020-10-01	2020-10-08	FEMALE	RESOLVED	No	No	No	No	No	No
3224909	170529	Outbreak Associated	30 to 39 Years	Islington-City Centre West	M9B	Outbreaks, Other Settings	CONFIRMED	2020-09-22	2020-10-01	FEMALE	RESOLVED	No	No	No	No	No	No
3224910	170530	Sporadic	50 to 59 Years	Westminster-Branson	M2R	Community	CONFIRMED	2020-12-20	2020-12-24	FEMALE	RESOLVED	No	No	No	No	No	No
3224911	170532	Sporadic	19 and younger	Weston	M9N	Community	CONFIRMED	2020-10-17	2020-10-22	FEMALE	RESOLVED	No	No	No	No	No	No
3224912	170533	Sporadic	20 to 29 Years	York University Heights	M3J	Community	CONFIRMED	2020-12-24	2020-12-25	UNKNOWN	RESOLVED	No	No	No	No	No	No
3224913	170534	Sporadic	60 to 69 Years	West Humber-Clairville	M9V	Community	CONFIRMED	2020-12-02	2020-12-03	MALE	RESOLVED	No	No	No	No	No	No
3224914	170535	Sporadic	30 to 39 Years	Blake-Jones	M4J	No Information	CONFIRMED	2021-01-17	2021-01-23	FEMALE	RESOLVED	No	No	No	No	No	No
3224915	170536	Sporadic	30 to 39 Years	Willowdale West	M2N	Community	CONFIRMED	2020-12-29	2021-01-01	FEMALE	RESOLVED	No	No	No	No	No	No
3224916	170537	Sporadic	30 to 39 Years	Playter Estates-Danforth	M4K	Close Contact	CONFIRMED	2021-01-10	2021-01-14	FEMALE	RESOLVED	No	No	No	No	No	No
3224917	170538	Sporadic	50 to 59 Years	L'Amoreaux	M1T	Community	CONFIRMED	2021-01-13	2021-01-20	MALE	RESOLVED	No	No	No	No	No	No
3224918	170539	Sporadic	20 to 29 Years	Don Valley Village	M2J	Household Contact	CONFIRMED	2021-01-04	2021-01-07	MALE	RESOLVED	No	No	No	No	No	No
3224919	170540	Outbreak Associated	19 and younger	Parkwoods-Donalda	M3A	Outbreaks, Other Settings	PROBABLE	2021-03-13	2021-03-13	MALE	RESOLVED	No	No	No	No	No	No
3224920	170541	Outbreak Associated	60 to 69 Years	Clairlea-Birchmount	M1K	Outbreaks, Other Settings	CONFIRMED	2021-03-06	2021-03-24	MALE	RESOLVED	No	No	No	No	No	No
3224921	170542	Sporadic	19 and younger	Flemingdon Park	M3C	Household Contact	CONFIRMED	2021-03-25	2021-03-25	FEMALE	RESOLVED	No	No	No	No	No	No
3224922	170543	Sporadic	20 to 29 Years	Yonge-St.Clair	M4V	Household Contact	CONFIRMED	2021-04-02	2021-04-06	FEMALE	RESOLVED	No	No	No	No	No	No
3224923	170544	Sporadic	19 and younger	Agincourt South-Malvern West	M1S	Household Contact	CONFIRMED	2021-04-15	2021-04-17	FEMALE	RESOLVED	No	No	No	No	No	No
3224924	170545	Sporadic	80 to 89 Years	Oakwood Village	M6E	No Information	PROBABLE	2021-04-24	2021-04-24	FEMALE	RESOLVED	No	No	No	No	No	No
3224925	170546	Sporadic	20 to 29 Years	Clairlea-Birchmount	M1L	Community	CONFIRMED	2021-04-26	2021-04-30	MALE	RESOLVED	No	No	No	No	No	No
3224926	170547	Sporadic	50 to 59 Years	Scarborough Village	M1J	Community	CONFIRMED	2021-05-02	2021-05-03	FEMALE	RESOLVED	No	No	No	No	No	No
3224927	170548	Sporadic	20 to 29 Years	Oakwood Village	M6E	Community	CONFIRMED	2021-05-03	2021-05-04	MALE	RESOLVED	No	No	No	No	No	No
3224928	170549	Sporadic	19 and younger	New Toronto	M8V	Community	CONFIRMED	2021-04-22	2021-05-05	MALE	RESOLVED	No	No	No	No	No	No
3224929	170550	Sporadic	20 to 29 Years	Wexford/Maryvale	M1R	Close Contact	CONFIRMED	2021-05-27	2021-05-28	FEMALE	RESOLVED	No	No	No	No	No	No
3224930	170551	Sporadic	20 to 29 Years	Dorset Park	M1P	Community	CONFIRMED	2021-05-05	2021-05-07	MALE	RESOLVED	No	No	No	No	No	No
3224931	170552	Sporadic	50 to 59 Years	Downsview-Roding-CFB	M3M	Close Contact	CONFIRMED	2021-05-09	2021-05-09	FEMALE	FATAL	No	No	No	No	No	No
3224932	170553	Sporadic	20 to 29 Years	Humbermede	M9M	Community	CONFIRMED	2021-05-07	2021-05-09	MALE	RESOLVED	No	No	No	No	No	No
3224933	170554	Sporadic	19 and younger	Newtonbrook East	M2M	No Information	CONFIRMED	2021-05-12	2021-05-13	MALE	RESOLVED	No	No	No	No	No	No
3224934	170555	Sporadic	80 to 89 Years	Bendale	M1P	Community	CONFIRMED	2021-05-13	2021-05-13	FEMALE	RESOLVED	No	No	No	Yes	No	No
3224935	170556	Sporadic	19 and younger	Parkwoods-Donalda	M3A	No Information	CONFIRMED	2021-05-15	2021-05-15	MALE	RESOLVED	No	No	No	No	No	No
3224936	170557	Sporadic	40 to 49 Years	St.Andrew-Windfields	M2P	Household Contact	PROBABLE	2021-05-16	2021-05-16	FEMALE	RESOLVED	No	No	No	No	No	No
3224937	170558	Sporadic	30 to 39 Years	Mimico (includes Humber Bay Shores)	M8Z	Outbreaks, Other Settings	CONFIRMED	2021-05-16	2021-05-17	MALE	RESOLVED	No	No	No	No	No	No
3224938	170559	Sporadic	60 to 69 Years	Caledonia-Fairbank	M6E	Household Contact	CONFIRMED	2021-05-15	2021-05-16	MALE	RESOLVED	No	No	No	No	No	No
3224939	170560	Outbreak Associated	60 to 69 Years	Islington-City Centre West	M9B	Outbreaks, Healthcare Institutions	CONFIRMED	2021-05-01	2021-05-03	MALE	RESOLVED	No	No	No	No	No	No
3224940	170561	Outbreak Associated	80 to 89 Years	Black Creek	M3N	Outbreaks, Healthcare Institutions	CONFIRMED	2021-05-18	2021-05-19	FEMALE	RESOLVED	No	No	No	Yes	No	No
3224941	170562	Sporadic	50 to 59 Years	Highland Creek	M1C	Community	CONFIRMED	2021-05-18	2021-05-19	MALE	RESOLVED	No	No	No	No	No	No
3224942	170563	Sporadic	40 to 49 Years	Tam O'Shanter-Sullivan	M1T	Close Contact	CONFIRMED	2021-05-18	2021-05-20	MALE	RESOLVED	No	No	No	No	No	No
3224943	170564	Sporadic	20 to 29 Years	Etobicoke West Mall	M9C	Household Contact	CONFIRMED	2021-05-21	2021-05-21	FEMALE	RESOLVED	No	No	No	No	No	No
3224944	170565	Sporadic	19 and younger	St.Andrew-Windfields	M2L	No Information	CONFIRMED	2021-05-17	2021-05-21	FEMALE	RESOLVED	No	No	No	No	No	No
3224945	170566	Sporadic	20 to 29 Years	Bridle Path-Sunnybrook-York Mills	M4N	No Information	CONFIRMED	2021-05-21	2021-05-21	FEMALE	RESOLVED	No	No	No	Yes	No	No
3224946	170567	Outbreak Associated	19 and younger	Dorset Park	M1P	Outbreaks, Congregate Settings	CONFIRMED	2021-05-21	2021-05-21	UNKNOWN	RESOLVED	No	No	No	No	No	No
3224947	170568	Sporadic	40 to 49 Years	Markland Wood	M9C	Household Contact	CONFIRMED	2021-05-20	2021-05-21	FEMALE	RESOLVED	No	No	No	No	No	No
3224948	170569	Sporadic	20 to 29 Years	West Humber-Clairville	M9W	Outbreaks, Other Settings	CONFIRMED	2021-05-21	2021-05-21	FEMALE	RESOLVED	No	No	No	No	No	No
3224949	170570	Sporadic	50 to 59 Years	Dorset Park	M1P	No Information	CONFIRMED	2021-05-21	2021-05-22	MALE	ACTIVE	Yes	Yes	Yes	Yes	Yes	Yes
3224950	170571	Sporadic	50 to 59 Years	L'Amoreaux	M1W	Household Contact	PROBABLE	2021-05-22	2021-05-22	FEMALE	RESOLVED	No	No	No	No	No	No
3224951	170572	Sporadic	30 to 39 Years	Weston-Pellam Park	M6N	No Information	CONFIRMED	2021-05-16	2021-05-21	MALE	RESOLVED	No	No	No	No	No	No
3224952	170573	Sporadic	50 to 59 Years	Parkwoods-Donalda	M3A	Community	CONFIRMED	2021-05-18	2021-05-22	MALE	RESOLVED	No	No	No	No	No	No
3224953	170574	Sporadic	20 to 29 Years	Broadview North	M4K	Community	PROBABLE	2021-05-12	2021-05-22	MALE	RESOLVED	No	No	No	No	No	No
3224954	170576	Sporadic	30 to 39 Years	Mount Pleasant West	M4P	Close Contact	CONFIRMED	2021-05-17	2021-05-22	MALE	RESOLVED	No	No	No	No	No	No
3224955	170577	Sporadic	50 to 59 Years	L'Amoreaux	M1W	Community	CONFIRMED	2021-05-19	2021-05-23	MALE	RESOLVED	No	No	No	No	No	No
3224956	170578	Sporadic	30 to 39 Years	Thorncliffe Park	M4H	Community	CONFIRMED	2021-05-23	2021-05-23	MALE	RESOLVED	No	No	No	No	No	No
3224957	170579	Outbreak Associated	20 to 29 Years	Elms-Old Rexdale	M9W	Outbreaks, Congregate Settings	CONFIRMED	2021-05-21	2021-05-24	FEMALE	RESOLVED	No	No	No	No	No	No
3224958	170580	Sporadic	40 to 49 Years	Keelesdale-Eglinton West	M6M	Household Contact	PROBABLE	2021-05-13	2021-05-24	MALE	RESOLVED	No	No	No	No	No	No
3224959	170581	Sporadic	30 to 39 Years	Malvern	M1B	Household Contact	CONFIRMED	2021-05-18	2021-05-24	FEMALE	RESOLVED	No	No	No	No	No	No
3224960	170582	Sporadic	50 to 59 Years	Humbermede	M9M	Household Contact	CONFIRMED	2021-05-24	2021-05-24	MALE	RESOLVED	No	No	No	No	No	No
3224961	170583	Sporadic	20 to 29 Years	Pelmo Park-Humberlea	M9M	Close Contact	CONFIRMED	2021-05-24	2021-05-25	FEMALE	RESOLVED	No	No	No	No	No	No
3224962	170584	Sporadic	60 to 69 Years	Briar Hill - Belgravia	M6B	Community	PROBABLE	2021-05-10	2021-05-24	FEMALE	RESOLVED	No	No	No	No	No	No
3224963	170585	Sporadic	20 to 29 Years	University	M5S	Community	PROBABLE	2021-05-22	2021-05-25	FEMALE	RESOLVED	No	No	No	No	No	No
3224964	170586	Sporadic	19 and younger	East End-Danforth	M4E	Household Contact	PROBABLE	2021-05-25	2021-05-25	MALE	RESOLVED	No	No	No	No	No	No
3224965	170587	Sporadic	50 to 59 Years	Humber Heights-Westmount	M9P	Household Contact	CONFIRMED	2021-05-24	2021-05-25	FEMALE	RESOLVED	No	No	No	No	No	No
3224966	170588	Sporadic	40 to 49 Years	Dovercourt-Wallace Emerson-Junction	M6H	Community	CONFIRMED	2021-05-24	2021-05-25	MALE	RESOLVED	No	No	No	No	No	No
3224967	170589	Sporadic	19 and younger	Dovercourt-Wallace Emerson-Junction	M6H	Household Contact	CONFIRMED	2021-05-24	2021-05-25	FEMALE	RESOLVED	No	No	No	No	No	No
3224968	170590	Sporadic	20 to 29 Years	Malvern	M1B	Community	CONFIRMED	2021-05-24	2021-05-25	MALE	RESOLVED	No	No	No	No	No	No
3224969	170591	Sporadic	30 to 39 Years		M2D	Community	CONFIRMED	2021-05-21	2021-05-25	FEMALE	RESOLVED	No	No	No	No	No	No
3224970	170592	Sporadic	40 to 49 Years	Rouge	M1B	No Information	CONFIRMED	2021-05-24	2021-05-25	MALE	RESOLVED	No	No	No	No	No	No
3224971	170593	Sporadic	20 to 29 Years	Downsview-Roding-CFB	M3L	No Information	CONFIRMED	2021-05-23	2021-05-25	FEMALE	RESOLVED	No	No	No	No	No	No
3224972	170594	Sporadic	70 to 79 Years	Rockcliffe-Smythe	M6N	Community	CONFIRMED	2021-05-24	2021-05-25	FEMALE	RESOLVED	No	No	No	Yes	No	No
3224973	170595	Sporadic	40 to 49 Years	Malvern	M1B	Community	CONFIRMED	2021-05-20	2021-05-25	FEMALE	RESOLVED	No	No	No	No	No	No
3224974	170596	Sporadic	19 and younger	Malvern	M1B	No Information	CONFIRMED	2021-05-18	2021-05-25	FEMALE	RESOLVED	No	No	No	No	No	No
3224975	170597	Outbreak Associated	50 to 59 Years	York University Heights	M3J	Outbreaks, Congregate Settings	CONFIRMED	2021-05-23	2021-05-25	FEMALE	RESOLVED	No	No	No	No	No	No
3224976	170598	Sporadic	40 to 49 Years	Downsview-Roding-CFB	M3L	Community	CONFIRMED	2021-05-20	2021-05-25	FEMALE	RESOLVED	No	No	No	No	No	No
3224977	170599	Sporadic	20 to 29 Years	Malvern	M1B	No Information	CONFIRMED	2021-05-17	2021-05-25	MALE	RESOLVED	No	No	No	No	No	No
3224978	170600	Sporadic	20 to 29 Years	L'Amoreaux	M1T	Community	CONFIRMED	2021-05-24	2021-05-25	FEMALE	RESOLVED	No	No	No	No	No	No
3224979	170601	Sporadic	20 to 29 Years	Eglinton East	M1J	No Information	CONFIRMED	2021-05-22	2021-05-25	MALE	RESOLVED	No	No	No	No	No	No
3224980	170602	Sporadic	40 to 49 Years	Tam O'Shanter-Sullivan	M1T	Community	CONFIRMED	2021-05-20	2021-05-25	FEMALE	RESOLVED	No	No	No	No	No	No
3224981	170603	Sporadic	40 to 49 Years	Dovercourt-Wallace Emerson-Junction	M6H	No Information	CONFIRMED	2021-05-24	2021-05-25	FEMALE	RESOLVED	No	No	No	No	No	No
3224982	170604	Outbreak Associated	40 to 49 Years	Dorset Park	M1P	Outbreaks, Other Settings	CONFIRMED	2021-05-19	2021-05-25	FEMALE	RESOLVED	No	No	No	No	No	No
3224983	170605	Sporadic	40 to 49 Years	Woodbine-Lumsden	M4C	Community	CONFIRMED	2021-05-24	2021-05-25	FEMALE	RESOLVED	No	No	No	No	No	No
3224984	170606	Sporadic	19 and younger	Dovercourt-Wallace Emerson-Junction	M6H	Household Contact	PROBABLE	2021-05-25	2021-05-25	MALE	RESOLVED	No	No	No	No	No	No
3224985	170607	Outbreak Associated	19 and younger	East End-Danforth	M4C	Outbreaks, Other Settings	CONFIRMED	2021-05-23	2021-05-25	FEMALE	RESOLVED	No	No	No	No	No	No
3224986	170608	Sporadic	30 to 39 Years	Stonegate-Queensway	M8Y	Community	CONFIRMED	2021-05-19	2021-05-25	FEMALE	RESOLVED	No	No	No	No	No	No
3224987	170609	Outbreak Associated	19 and younger	Woodbine-Lumsden	M4C	Outbreaks, Other Settings	CONFIRMED	2021-05-23	2021-05-25	MALE	RESOLVED	No	No	No	No	No	No
3224988	170610	Sporadic	60 to 69 Years	Birchcliffe-Cliffside	M1N	Community	CONFIRMED	2021-05-17	2021-05-25	MALE	RESOLVED	No	No	No	Yes	No	No
3224989	170611	Sporadic	40 to 49 Years	Cliffcrest	M1M	No Information	CONFIRMED	2021-05-17	2021-05-25	MALE	RESOLVED	No	No	No	No	No	No
3224990	170612	Sporadic	50 to 59 Years	Tam O'Shanter-Sullivan	M1T	Community	CONFIRMED	2021-05-21	2021-05-25	MALE	RESOLVED	No	No	No	No	No	No
3224991	170613	Sporadic	80 to 89 Years	Victoria Village	M4A	Community	CONFIRMED	2021-05-23	2021-05-25	FEMALE	RESOLVED	No	No	No	Yes	No	No
3224992	170614	Sporadic	30 to 39 Years	Dufferin Grove	M6H	No Information	CONFIRMED	2021-05-23	2021-05-25	FEMALE	RESOLVED	No	No	No	No	No	No
3224993	170615	Sporadic	19 and younger	South Parkdale	M6K	No Information	CONFIRMED	2021-05-15	2021-05-25	MALE	RESOLVED	No	No	No	No	No	No
3224994	170616	Sporadic	20 to 29 Years	Keelesdale-Eglinton West	M6N	Community	CONFIRMED	2021-05-24	2021-05-25	MALE	RESOLVED	No	No	No	No	No	No
3224995	170617	Sporadic	19 and younger	Wexford/Maryvale	M1L	Household Contact	CONFIRMED	2021-05-25	2021-05-25	MALE	RESOLVED	No	No	No	No	No	No
3224996	170618	Sporadic	20 to 29 Years	Downsview-Roding-CFB	M3M	Community	CONFIRMED	2021-05-19	2021-05-24	MALE	RESOLVED	No	No	No	No	No	No
3224997	170619	Sporadic	50 to 59 Years	Long Branch	M8W	No Information	CONFIRMED	2021-05-22	2021-05-25	MALE	RESOLVED	No	No	No	Yes	No	No
3224998	170620	Sporadic	19 and younger	Westminster-Branson	M2R	Community	CONFIRMED	2021-05-24	2021-05-25	MALE	RESOLVED	No	No	No	No	No	No
3224999	170621	Sporadic	20 to 29 Years	Willowdale West	M2N	Community	CONFIRMED	2021-05-18	2021-05-25	MALE	RESOLVED	No	No	No	No	No	No
3225000	170622	Sporadic	30 to 39 Years	Westminster-Branson	M2R	Household Contact	CONFIRMED	2021-05-20	2021-05-25	MALE	RESOLVED	No	No	No	No	No	No
3225001	170623	Sporadic	40 to 49 Years	Pleasant View	M2J	Community	CONFIRMED	2021-05-22	2021-05-25	MALE	RESOLVED	No	No	No	No	No	No
3225002	170624	Sporadic	40 to 49 Years	Downsview-Roding-CFB	M3M	Household Contact	CONFIRMED	2021-05-18	2021-05-25	FEMALE	RESOLVED	No	No	No	No	No	No
3225003	170625	Sporadic	19 and younger	Pleasant View	M2J	Household Contact	CONFIRMED	2021-05-24	2021-05-25	FEMALE	RESOLVED	No	No	No	No	No	No
3225004	170626	Sporadic	20 to 29 Years	Yorkdale-Glen Park	M6A	Household Contact	CONFIRMED	2021-05-15	2021-05-25	MALE	RESOLVED	No	No	No	No	No	No
3225005	170627	Sporadic	40 to 49 Years	Pleasant View	M2J	Community	CONFIRMED	2021-05-19	2021-05-25	FEMALE	RESOLVED	No	No	No	No	No	No
3225006	170628	Sporadic	19 and younger	Pleasant View	M2J	Household Contact	CONFIRMED	2021-05-24	2021-05-25	MALE	RESOLVED	No	No	No	No	No	No
3225007	170629	Sporadic	19 and younger	Downsview-Roding-CFB	M3L	Close Contact	CONFIRMED	2021-05-24	2021-05-25	FEMALE	RESOLVED	No	No	No	No	No	No
3225008	170630	Sporadic	30 to 39 Years	Bathurst Manor	M3H	Community	CONFIRMED	2021-05-24	2021-05-25	FEMALE	RESOLVED	No	No	No	No	No	No
3225009	170631	Sporadic	30 to 39 Years	Agincourt North	M1S	Community	CONFIRMED	2021-05-21	2021-05-25	MALE	RESOLVED	No	No	No	No	No	No
3225010	170632	Sporadic	50 to 59 Years	Alderwood	M8W	Outbreaks, Other Settings	CONFIRMED	2021-05-23	2021-05-25	MALE	RESOLVED	No	No	No	No	No	No
3225011	170633	Sporadic	50 to 59 Years	Weston	M9N	Community	CONFIRMED	2021-05-22	2021-05-24	MALE	RESOLVED	No	No	No	No	No	No
3225012	170634	Sporadic	20 to 29 Years	Wexford/Maryvale	M1R	Close Contact	PROBABLE	2021-05-23	2021-05-25	UNKNOWN	RESOLVED	No	No	No	No	No	No
3225013	170635	Sporadic	20 to 29 Years	Rouge	M1X	Community	CONFIRMED	2021-05-22	2021-05-25	FEMALE	RESOLVED	No	No	No	No	No	No
3225014	170636	Sporadic	60 to 69 Years	Mount Olive-Silverstone-Jamestown	M9V	Community	CONFIRMED	2021-05-18	2021-05-25	FEMALE	RESOLVED	No	No	No	No	No	No
3225015	170637	Sporadic	20 to 29 Years	Stonegate-Queensway	M8Y	Community	CONFIRMED	2021-05-18	2021-05-24	FEMALE	RESOLVED	No	No	No	No	No	No
3225016	170638	Sporadic	20 to 29 Years	Bendale	M1P	Community	CONFIRMED	2021-05-24	2021-05-25	MALE	RESOLVED	No	No	No	No	No	No
3225017	170639	Sporadic	30 to 39 Years	Black Creek	M3N	No Information	CONFIRMED	2021-04-29	2021-05-01	UNKNOWN	RESOLVED	No	No	No	No	No	No
3225018	170640	Sporadic	70 to 79 Years	Black Creek	M3N	No Information	CONFIRMED	2021-05-22	2021-05-24	MALE	RESOLVED	No	No	No	No	No	No
3225019	170641	Sporadic	20 to 29 Years	Rouge	M1X	No Information	CONFIRMED	2021-05-25	2021-05-25	FEMALE	RESOLVED	No	No	No	Yes	Yes	Yes
3225020	170642	Sporadic	20 to 29 Years	Woburn	M1G	Close Contact	CONFIRMED	2021-05-24	2021-05-25	UNKNOWN	RESOLVED	No	No	No	No	No	No
3225021	170643	Sporadic	40 to 49 Years	Weston	M9N	Close Contact	CONFIRMED	2021-04-12	2021-04-19	FEMALE	RESOLVED	No	No	No	No	No	No
3225022	170644	Sporadic	30 to 39 Years	Kingsview Village-The Westway	M9P	Community	CONFIRMED	2021-05-24	2021-05-25	MALE	RESOLVED	No	No	No	No	No	No
3225023	170645	Sporadic	20 to 29 Years	West Humber-Clairville	M9V	No Information	CONFIRMED	2021-05-24	2021-05-25	MALE	RESOLVED	No	No	No	No	No	No
3225024	170646	Sporadic	19 and younger	West Humber-Clairville	M9W	Household Contact	CONFIRMED	2021-05-20	2021-05-25	MALE	RESOLVED	No	No	No	No	No	No
3225025	170647	Sporadic	19 and younger	Rockcliffe-Smythe	M6N	No Information	CONFIRMED	2021-05-21	2021-05-25	FEMALE	RESOLVED	No	No	No	No	No	No
3225026	170648	Sporadic	30 to 39 Years	Mount Olive-Silverstone-Jamestown	M9V	No Information	CONFIRMED	2021-05-18	2021-05-25	MALE	RESOLVED	No	No	No	No	No	No
3225027	170649	Sporadic	20 to 29 Years	Bay Street Corridor	M5S	Community	CONFIRMED	2021-05-19	2021-05-25	UNKNOWN	RESOLVED	No	No	No	No	No	No
3225028	170650	Sporadic	20 to 29 Years	Mount Pleasant West	M4P	Close Contact	PROBABLE	2021-05-04	2021-05-25	MALE	RESOLVED	No	No	No	No	No	No
3225029	170651	Sporadic	50 to 59 Years	Stonegate-Queensway	M8Y	No Information	CONFIRMED	2021-04-25	2021-04-27	MALE	RESOLVED	No	No	No	No	No	No
3225030	170652	Sporadic	30 to 39 Years	Bendale	M1J	Travel	CONFIRMED	2021-05-22	2021-05-24	MALE	RESOLVED	No	No	No	No	No	No
3225031	170653	Sporadic	40 to 49 Years	Dorset Park	M1P	No Information	CONFIRMED	2021-05-23	2021-05-25	UNKNOWN	RESOLVED	No	No	No	No	No	No
3225032	170654	Sporadic	40 to 49 Years	Church-Yonge Corridor	M4Y	No Information	CONFIRMED	2021-04-25	2021-04-26	MALE	RESOLVED	No	No	No	No	No	No
3225033	170655	Sporadic	50 to 59 Years	Clanton Park	M3H	Household Contact	CONFIRMED	2021-05-24	2021-05-25	FEMALE	RESOLVED	No	No	No	No	No	No
3225034	170656	Sporadic	50 to 59 Years	West Humber-Clairville	M9W	No Information	CONFIRMED	2021-05-15	2021-05-25	FEMALE	RESOLVED	No	No	No	Yes	No	No
3225035	170657	Sporadic	60 to 69 Years	Westminster-Branson	M2R	Community	CONFIRMED	2021-05-22	2021-05-25	MALE	RESOLVED	No	No	No	No	No	No
3225036	170658	Sporadic	40 to 49 Years	Lansing-Westgate	M2N	No Information	CONFIRMED	2021-05-24	2021-05-25	FEMALE	RESOLVED	No	No	No	No	No	No
3225037	170659	Sporadic	60 to 69 Years	Bathurst Manor	M3H	Community	CONFIRMED	2021-05-24	2021-05-25	FEMALE	RESOLVED	No	No	No	No	No	No
3225038	170660	Sporadic	20 to 29 Years	Willowdale East	M2N	No Information	CONFIRMED	2021-05-23	2021-05-25	MALE	RESOLVED	No	No	No	No	No	No
3225039	170661	Sporadic	40 to 49 Years	Newtonbrook West	M2R	No Information	CONFIRMED	2021-04-25	2021-05-25	FEMALE	RESOLVED	No	No	No	No	No	No
3225040	170662	Sporadic	20 to 29 Years	Newtonbrook West	M2R	No Information	CONFIRMED	2021-05-19	2021-05-25	MALE	RESOLVED	No	No	No	No	No	No
3225041	170663	Sporadic	20 to 29 Years	Westminster-Branson	M2R	No Information	CONFIRMED	2021-05-22	2021-05-25	MALE	RESOLVED	No	No	No	No	No	No
3225042	170664	Sporadic	19 and younger	Islington-City Centre West	M9A	Household Contact	PROBABLE	2021-05-20	2021-05-25	UNKNOWN	RESOLVED	No	No	No	No	No	No
3225043	170665	Sporadic	50 to 59 Years	Rockcliffe-Smythe	M6N	Community	CONFIRMED	2021-05-23	2021-05-25	MALE	RESOLVED	No	No	No	No	No	No
3225044	170666	Sporadic	20 to 29 Years	Rouge	M1X	Community	CONFIRMED	2021-04-01	2021-05-25	MALE	RESOLVED	No	No	No	No	No	No
3225045	170667	Sporadic	50 to 59 Years	Etobicoke West Mall	M9C	Community	CONFIRMED	2021-05-21	2021-05-25	FEMALE	RESOLVED	No	No	No	Yes	No	No
3225046	170668	Sporadic	30 to 39 Years	Danforth-East York	M4J	Household Contact	CONFIRMED	2021-05-25	2021-05-25	FEMALE	RESOLVED	No	No	No	No	No	No
3225047	170669	Sporadic	20 to 29 Years	Brookhaven-Amesbury	M6M	Close Contact	CONFIRMED	2021-05-19	2021-05-25	MALE	RESOLVED	No	No	No	No	No	No
3225048	170670	Outbreak Associated	30 to 39 Years	Eglinton East	M1K	Outbreaks, Healthcare Institutions	CONFIRMED	2021-05-24	2021-05-25	FEMALE	RESOLVED	No	No	No	No	No	No
3225049	170671	Sporadic	20 to 29 Years	Humewood-Cedarvale	M6C	No Information	CONFIRMED	2021-04-24	2021-04-26	FEMALE	RESOLVED	No	No	No	No	No	No
3225050	170672	Sporadic	30 to 39 Years	Bathurst Manor	M3H	Community	CONFIRMED	2021-05-24	2021-05-25	UNKNOWN	RESOLVED	No	No	No	No	No	No
3225051	170673	Sporadic	70 to 79 Years	Trinity-Bellwoods	M6J	Community	CONFIRMED	2021-05-18	2021-05-25	FEMALE	RESOLVED	No	No	No	Yes	No	No
3225052	170674	Sporadic	50 to 59 Years	Woburn	M1G	No Information	CONFIRMED	2021-04-24	2021-04-25	MALE	RESOLVED	No	No	No	No	No	No
3225053	170675	Sporadic	30 to 39 Years	Church-Yonge Corridor	M5B	No Information	CONFIRMED	2021-04-13	2021-05-25	FEMALE	RESOLVED	No	No	No	No	No	No
3225054	170676	Sporadic	40 to 49 Years	Broadview North	M4K	Community	CONFIRMED	2021-05-23	2021-05-25	FEMALE	RESOLVED	No	No	No	No	No	No
3225055	170677	Sporadic	40 to 49 Years	Mimico (includes Humber Bay Shores)	M8Y	No Information	CONFIRMED	2021-05-21	2021-05-25	FEMALE	RESOLVED	No	No	No	No	No	No
3225056	170678	Outbreak Associated	30 to 39 Years	Dorset Park	M1P	Household Contact	CONFIRMED	2021-05-25	2021-05-25	FEMALE	RESOLVED	No	No	No	No	No	No
3225057	170679	Sporadic	19 and younger	Downsview-Roding-CFB	M3L	No Information	CONFIRMED	2021-05-24	2021-05-25	FEMALE	RESOLVED	No	No	No	No	No	No
3225058	170680	Sporadic	30 to 39 Years	Rustic	M6L	No Information	CONFIRMED	2021-04-22	2021-04-27	UNKNOWN	RESOLVED	No	No	No	No	No	No
3225059	170682	Sporadic	20 to 29 Years	Black Creek	M3N	Close Contact	PROBABLE	2021-05-18	2021-05-25	MALE	RESOLVED	No	No	No	No	No	No
3225060	170683	Sporadic	70 to 79 Years	Long Branch	M8W	No Information	CONFIRMED	2021-04-23	2021-04-24	FEMALE	RESOLVED	No	No	No	No	No	No
3225061	170684	Sporadic	40 to 49 Years	Agincourt South-Malvern West	M1S	Household Contact	CONFIRMED	2021-05-20	2021-05-25	MALE	RESOLVED	No	No	No	No	No	No
3225062	170685	Sporadic	30 to 39 Years	Yorkdale-Glen Park	M6A	Community	CONFIRMED	2021-04-18	2021-04-24	UNKNOWN	RESOLVED	No	No	No	No	No	No
3225063	170686	Sporadic	19 and younger	South Riverdale	M4M	Household Contact	CONFIRMED	2021-05-20	2021-05-25	FEMALE	RESOLVED	No	No	No	No	No	No
3225064	170687	Sporadic	19 and younger	South Riverdale	M4M	Household Contact	CONFIRMED	2021-05-18	2021-05-25	FEMALE	RESOLVED	No	No	No	No	No	No
3225065	170688	Sporadic	20 to 29 Years	Humber Summit	M9L	Community	CONFIRMED	2021-05-17	2021-05-25	MALE	RESOLVED	No	No	No	No	No	No
3225066	170689	Sporadic	20 to 29 Years	Humbermede	M9M	Community	CONFIRMED	2021-05-23	2021-05-25	MALE	RESOLVED	No	No	No	No	No	No
3225067	170690	Sporadic	30 to 39 Years	Forest Hill North	M5N	Community	CONFIRMED	2021-05-18	2021-05-25	FEMALE	RESOLVED	No	No	No	No	No	No
3225068	170691	Sporadic	30 to 39 Years	Mount Pleasant East	M4P	Community	CONFIRMED	2021-05-25	2021-05-25	MALE	RESOLVED	No	No	No	No	No	No
3225069	170692	Sporadic	50 to 59 Years	Lawrence Park North	M5M	No Information	CONFIRMED	2021-05-15	2021-05-25	MALE	RESOLVED	No	No	No	No	No	No
3225070	170693	Sporadic	40 to 49 Years	Cliffcrest	M1M	Community	CONFIRMED	2021-05-21	2021-05-25	MALE	RESOLVED	No	No	No	No	No	No
3225071	170694	Sporadic	60 to 69 Years	Corso Italia-Davenport	M6E	Community	CONFIRMED	2021-05-25	2021-05-25	FEMALE	RESOLVED	No	No	No	No	No	No
3225072	170695	Sporadic	40 to 49 Years	Glenfield-Jane Heights	M3N	Community	CONFIRMED	2021-04-24	2021-04-25	FEMALE	RESOLVED	No	No	No	No	No	No
3225073	170696	Sporadic	30 to 39 Years	Weston	M9N	No Information	CONFIRMED	2021-04-20	2021-04-26	MALE	RESOLVED	No	No	No	No	No	No
3225074	170697	Sporadic	30 to 39 Years	L'Amoreaux	M1W	Community	CONFIRMED	2021-05-22	2021-05-25	MALE	RESOLVED	No	No	No	No	No	No
3225075	170698	Sporadic	30 to 39 Years	Eglinton East	M1J	Community	CONFIRMED	2021-05-23	2021-05-25	MALE	RESOLVED	No	No	No	No	No	No
3225076	170699	Sporadic	40 to 49 Years	Rouge	M1B	Community	CONFIRMED	2021-05-22	2021-05-25	MALE	RESOLVED	No	No	No	No	No	No
3225077	170700	Sporadic	20 to 29 Years	West Hill	M1E	Community	CONFIRMED	2021-05-21	2021-05-25	MALE	RESOLVED	No	No	No	No	No	No
3225078	170701	Sporadic	50 to 59 Years	Dorset Park	M1P	Community	CONFIRMED	2021-05-21	2021-05-25	MALE	RESOLVED	No	No	No	No	No	No
3225079	170702	Sporadic	19 and younger	Hillcrest Village	M2H	Household Contact	CONFIRMED	2021-05-24	2021-05-25	MALE	RESOLVED	No	No	No	No	No	No
3225080	170703	Sporadic	60 to 69 Years	Willowridge-Martingrove-Richview	M9R	Community	CONFIRMED	2021-05-21	2021-05-25	MALE	RESOLVED	No	No	No	No	No	No
3225081	170704	Sporadic	20 to 29 Years	Islington-City Centre West	M9A	Community	CONFIRMED	2021-05-22	2021-05-25	MALE	RESOLVED	No	No	No	No	No	No
3225082	170705	Sporadic	20 to 29 Years		M5V	No Information	CONFIRMED	2021-05-21	2021-05-25	FEMALE	RESOLVED	No	No	No	No	No	No
3225083	170706	Sporadic	20 to 29 Years	Islington-City Centre West	M9A	Community	CONFIRMED	2021-05-23	2021-05-25	FEMALE	RESOLVED	No	No	No	No	No	No
3225084	170707	Sporadic	60 to 69 Years	West Humber-Clairville	M9V	Community	CONFIRMED	2021-05-25	2021-05-25	MALE	RESOLVED	No	No	No	Yes	No	No
3225085	170708	Sporadic	19 and younger	Englemount-Lawrence	M6A	Household Contact	CONFIRMED	2021-05-23	2021-05-25	FEMALE	RESOLVED	No	No	No	No	No	No
3225086	170709	Sporadic	60 to 69 Years	York University Heights	M3J	Community	CONFIRMED	2021-05-23	2021-05-26	FEMALE	RESOLVED	No	No	No	No	No	No
3225087	170710	Sporadic	20 to 29 Years	University	M5S	Community	CONFIRMED	2021-05-16	2021-05-25	MALE	RESOLVED	No	No	No	No	No	No
3225088	170711	Sporadic	20 to 29 Years	Church-Yonge Corridor	M4Y	Community	CONFIRMED	2021-05-23	2021-05-26	MALE	RESOLVED	No	No	No	No	No	No
3225089	170712	Sporadic	60 to 69 Years	Oakwood Village	M6E	Community	CONFIRMED	2021-05-25	2021-05-26	FEMALE	RESOLVED	No	No	No	No	No	No
3225090	170713	Sporadic	70 to 79 Years	Wychwood	M6G	No Information	CONFIRMED	2021-05-23	2021-05-25	MALE	RESOLVED	No	No	No	No	No	No
3225091	170714	Sporadic	50 to 59 Years	Downsview-Roding-CFB	M3M	Household Contact	PROBABLE	2021-05-19	2021-05-25	MALE	RESOLVED	No	No	No	No	No	No
3225092	170715	Sporadic	40 to 49 Years	Kingsway South	M8X	Household Contact	CONFIRMED	2021-05-23	2021-05-26	MALE	RESOLVED	No	No	No	No	No	No
3225093	170716	Sporadic	30 to 39 Years	South Parkdale	M6K	Community	CONFIRMED	2021-05-22	2021-05-26	MALE	RESOLVED	No	No	No	No	No	No
3225094	170717	Sporadic	30 to 39 Years	Yonge-St.Clair	M5P	Community	CONFIRMED	2021-05-22	2021-05-26	FEMALE	RESOLVED	No	No	No	No	No	No
3225095	170718	Sporadic	20 to 29 Years	Yorkdale-Glen Park	M6B	Community	CONFIRMED	2021-05-21	2021-05-26	MALE	RESOLVED	No	No	No	No	No	No
3225096	170719	Sporadic	20 to 29 Years	Bay Street Corridor	M5S	Community	CONFIRMED	2021-05-20	2021-05-26	FEMALE	RESOLVED	No	No	No	No	No	No
3225097	170720	Sporadic	60 to 69 Years	Humber Summit	M9L	Community	CONFIRMED	2021-05-25	2021-05-26	FEMALE	RESOLVED	No	No	No	No	No	No
3225098	170721	Sporadic	20 to 29 Years		M5T	No Information	PROBABLE	2021-05-25	2021-05-25	FEMALE	RESOLVED	No	No	No	No	No	No
3225099	170722	Sporadic	60 to 69 Years	Etobicoke West Mall	M9C	Community	CONFIRMED	2021-05-18	2021-05-26	FEMALE	RESOLVED	No	No	No	No	No	No
3225100	170723	Sporadic	50 to 59 Years	Westminster-Branson	M2R	Community	CONFIRMED	2021-05-24	2021-05-25	FEMALE	RESOLVED	No	No	No	No	No	No
3225101	170724	Sporadic	70 to 79 Years	Briar Hill - Belgravia	M6B	Community	CONFIRMED	2021-05-19	2021-05-26	MALE	RESOLVED	No	No	No	No	No	No
3225102	170725	Sporadic	70 to 79 Years	Briar Hill - Belgravia	M6E	Community	CONFIRMED	2021-05-25	2021-05-26	FEMALE	RESOLVED	No	No	No	Yes	Yes	Yes
3225103	170726	Sporadic	60 to 69 Years	Bathurst Manor	M3H	Community	CONFIRMED	2021-05-20	2021-05-26	MALE	RESOLVED	No	No	No	No	No	No
3225104	170727	Sporadic	80 to 89 Years	Lansing-Westgate	M2N	Household Contact	CONFIRMED	2021-05-21	2021-05-26	MALE	RESOLVED	No	No	No	Yes	No	No
3225105	170728	Sporadic	60 to 69 Years	Englemount-Lawrence	M6B	Household Contact	CONFIRMED	2021-05-25	2021-05-26	MALE	RESOLVED	No	No	No	No	No	No
3225106	170729	Sporadic	20 to 29 Years	Englemount-Lawrence	M6B	No Information	CONFIRMED	2021-05-25	2021-05-26	MALE	RESOLVED	No	No	No	No	No	No
3225107	170730	Sporadic	19 and younger	Yonge-St.Clair	M4V	Household Contact	CONFIRMED	2021-05-20	2021-05-26	FEMALE	RESOLVED	No	No	No	No	No	No
3225108	170731	Sporadic	20 to 29 Years	Yonge-St.Clair	M4V	Household Contact	CONFIRMED	2021-05-25	2021-05-26	FEMALE	RESOLVED	No	No	No	No	No	No
3225109	170732	Sporadic	60 to 69 Years	Bay Street Corridor	M4Y	Community	CONFIRMED	2021-05-23	2021-05-26	FEMALE	RESOLVED	No	No	No	Yes	No	No
3225110	170733	Sporadic	50 to 59 Years	Yonge-St.Clair	M4V	Community	CONFIRMED	2021-05-20	2021-05-26	MALE	RESOLVED	No	No	No	No	No	No
3225111	170734	Sporadic	20 to 29 Years	Church-Yonge Corridor	M4Y	Close Contact	CONFIRMED	2021-05-23	2021-05-25	FEMALE	RESOLVED	No	No	No	No	No	No
3225112	170735	Sporadic	20 to 29 Years		M6A	Community	CONFIRMED	2021-05-20	2021-05-26	MALE	RESOLVED	No	No	No	No	No	No
3225113	170736	Sporadic	30 to 39 Years		M3K	Community	CONFIRMED	2021-05-22	2021-05-26	MALE	RESOLVED	No	No	No	No	No	No
3225114	170737	Sporadic	20 to 29 Years	Woodbine Corridor	M4L	Community	CONFIRMED	2021-05-23	2021-05-26	MALE	RESOLVED	No	No	No	No	No	No
3225115	170738	Sporadic	19 and younger	Mount Pleasant West	M4S	Household Contact	CONFIRMED	2021-05-23	2021-05-26	MALE	RESOLVED	No	No	No	No	No	No
3225116	170739	Sporadic	19 and younger	Mount Pleasant West	M4S	Household Contact	CONFIRMED	2021-05-23	2021-05-26	MALE	RESOLVED	No	No	No	No	No	No
3225117	170740	Sporadic	40 to 49 Years	Mount Pleasant West	M4S	Community	CONFIRMED	2021-05-23	2021-05-26	FEMALE	RESOLVED	No	No	No	No	No	No
3225118	170741	Outbreak Associated	60 to 69 Years	Parkwoods-Donalda	M3A	Outbreaks, Other Settings	CONFIRMED	2021-05-24	2021-05-26	FEMALE	RESOLVED	No	No	No	No	No	No
3225119	170742	Sporadic	40 to 49 Years	Willowridge-Martingrove-Richview	M9R	No Information	CONFIRMED	2021-05-24	2021-05-26	MALE	RESOLVED	No	No	No	No	No	No
3225120	170743	Sporadic	60 to 69 Years	Dorset Park	M1P	Community	CONFIRMED	2021-05-23	2021-05-26	FEMALE	RESOLVED	No	No	No	No	No	No
3225121	170744	Sporadic	30 to 39 Years	Agincourt North	M1V	Community	CONFIRMED	2021-05-25	2021-05-26	MALE	RESOLVED	No	No	No	No	No	No
3225122	170745	Sporadic	30 to 39 Years	Dorset Park	M1P	Community	CONFIRMED	2021-05-21	2021-05-26	MALE	RESOLVED	No	No	No	No	No	No
3225123	170746	Sporadic	20 to 29 Years	Malvern	M1B	Close Contact	CONFIRMED	2021-05-22	2021-05-26	FEMALE	RESOLVED	No	No	No	No	No	No
3225124	170747	Sporadic	20 to 29 Years	Don Valley Village	M2J	Community	CONFIRMED	2021-05-24	2021-05-26	MALE	RESOLVED	No	No	No	No	No	No
3225125	170748	Sporadic	60 to 69 Years	Eglinton East	M1J	Community	CONFIRMED	2021-05-24	2021-05-26	MALE	RESOLVED	No	No	No	No	No	No
3225126	170749	Sporadic	20 to 29 Years	Henry Farm	M2J	Community	CONFIRMED	2021-05-24	2021-05-26	MALE	RESOLVED	No	No	No	No	No	No
3225127	170750	Sporadic	50 to 59 Years	Agincourt North	M1S	No Information	CONFIRMED	2021-05-24	2021-05-26	FEMALE	RESOLVED	No	No	No	No	No	No
3225128	170751	Sporadic	60 to 69 Years	Eglinton East	M1J	Community	CONFIRMED	2021-05-22	2021-05-26	FEMALE	RESOLVED	No	No	No	No	No	No
3225129	170752	Sporadic	30 to 39 Years	Greenwood-Coxwell	M4L	Household Contact	CONFIRMED	2021-05-22	2021-05-26	FEMALE	RESOLVED	No	No	No	No	No	No
3225130	170753	Sporadic	30 to 39 Years	New Toronto	M8V	Community	CONFIRMED	2021-05-22	2021-05-26	FEMALE	RESOLVED	No	No	No	No	No	No
3225131	170754	Sporadic	50 to 59 Years	West Humber-Clairville	M9V	Community	CONFIRMED	2021-05-26	2021-05-26	FEMALE	RESOLVED	No	No	No	No	No	No
3225132	170755	Sporadic	30 to 39 Years	Danforth-East York	M4C	Community	CONFIRMED	2021-05-12	2021-05-26	FEMALE	RESOLVED	No	No	No	No	No	No
3225133	170756	Sporadic	50 to 59 Years	Junction Area	M6N	Community	CONFIRMED	2021-05-17	2021-05-26	FEMALE	RESOLVED	No	No	No	No	No	No
3225134	170757	Sporadic	30 to 39 Years	West Hill	M1E	Community	CONFIRMED	2021-05-25	2021-05-26	MALE	RESOLVED	No	No	No	No	No	No
3225135	170758	Sporadic	20 to 29 Years	Weston-Pellam Park	M6N	Household Contact	CONFIRMED	2021-05-15	2021-05-26	MALE	RESOLVED	No	No	No	No	No	No
3225136	170759	Sporadic	50 to 59 Years	Etobicoke West Mall	M9C	Community	CONFIRMED	2021-05-18	2021-05-26	MALE	RESOLVED	No	No	No	No	No	No
3225137	170760	Sporadic	40 to 49 Years	Weston	M9N	Community	CONFIRMED	2021-05-25	2021-05-26	FEMALE	RESOLVED	No	No	No	No	No	No
3225138	170761	Sporadic	19 and younger	Etobicoke West Mall	M9C	Household Contact	CONFIRMED	2021-05-25	2021-05-26	MALE	RESOLVED	No	No	No	No	No	No
3225139	170762	Sporadic	30 to 39 Years	University	M5S	Community	CONFIRMED	2021-05-21	2021-05-26	FEMALE	RESOLVED	No	No	No	No	No	No
3225140	170763	Sporadic	19 and younger	Etobicoke West Mall	M9C	No Information	CONFIRMED	2021-05-18	2021-05-26	FEMALE	RESOLVED	No	No	No	No	No	No
3225141	170764	Sporadic	30 to 39 Years	Little Portugal	M6J	Household Contact	CONFIRMED	2021-05-19	2021-05-26	FEMALE	RESOLVED	No	No	No	No	No	No
3225142	170765	Sporadic	40 to 49 Years	New Toronto	M8V	Community	CONFIRMED	2021-05-18	2021-05-26	MALE	RESOLVED	No	No	No	No	No	No
3225143	170766	Sporadic	70 to 79 Years	Alderwood	M8W	Community	CONFIRMED	2021-05-25	2021-05-26	FEMALE	RESOLVED	No	No	No	No	No	No
3225144	170767	Sporadic	20 to 29 Years	Kingsway South	M8X	Community	CONFIRMED	2021-05-22	2021-05-26	MALE	RESOLVED	No	No	No	No	No	No
3225145	170768	Sporadic	30 to 39 Years	Kingsview Village-The Westway	M9R	Community	CONFIRMED	2021-05-23	2021-05-26	FEMALE	RESOLVED	No	No	No	No	No	No
3225146	170769	Sporadic	70 to 79 Years	Yorkdale-Glen Park	M6A	Household Contact	CONFIRMED	2021-05-23	2021-05-26	FEMALE	RESOLVED	No	No	No	Yes	No	No
3225147	170770	Sporadic	50 to 59 Years	Long Branch	M8V	Community	CONFIRMED	2021-05-11	2021-05-26	MALE	RESOLVED	No	No	No	No	No	No
3225148	170771	Sporadic	50 to 59 Years	Islington-City Centre West	M8Z	Community	CONFIRMED	2021-05-12	2021-05-26	MALE	RESOLVED	No	No	No	No	No	No
3225149	170772	Outbreak Associated	40 to 49 Years	Runnymede-Bloor West Village	M6S	Close Contact	CONFIRMED	2021-05-25	2021-05-26	FEMALE	RESOLVED	No	No	No	No	No	No
3225150	170773	Sporadic	20 to 29 Years	Mimico (includes Humber Bay Shores)	M8V	Community	CONFIRMED	2021-05-17	2021-05-26	MALE	RESOLVED	No	No	No	Yes	No	No
3225151	170774	Outbreak Associated	19 and younger	Willowdale East	M2N	Outbreaks, Other Settings	CONFIRMED	2021-05-23	2021-05-26	FEMALE	RESOLVED	No	No	No	No	No	No
3225152	170775	Sporadic	19 and younger	West Hill	M1E	Household Contact	CONFIRMED	2021-05-25	2021-05-26	FEMALE	RESOLVED	No	No	No	No	No	No
3225153	170776	Sporadic	19 and younger	Kennedy Park	M1K	Community	CONFIRMED	2021-05-13	2021-05-26	MALE	RESOLVED	No	No	No	No	No	No
3225154	170777	Sporadic	19 and younger	Rockcliffe-Smythe	M6N	No Information	CONFIRMED	2021-05-25	2021-05-26	FEMALE	RESOLVED	No	No	No	No	No	No
3225155	170778	Sporadic	40 to 49 Years	Clairlea-Birchmount	M1K	Community	CONFIRMED	2021-05-22	2021-05-26	MALE	RESOLVED	No	No	No	No	No	No
3225156	170779	Sporadic	19 and younger	Eglinton East	M1J	Household Contact	CONFIRMED	2021-05-22	2021-05-26	FEMALE	RESOLVED	No	No	No	No	No	No
3225157	170780	Sporadic	50 to 59 Years	Woburn	M1G	Community	CONFIRMED	2021-05-20	2021-05-26	FEMALE	RESOLVED	No	No	No	No	No	No
3225158	170781	Sporadic	30 to 39 Years	Newtonbrook East	M2M	Community	CONFIRMED	2021-05-25	2021-05-26	FEMALE	RESOLVED	No	No	No	No	No	No
3225159	170782	Sporadic	19 and younger	Westminster-Branson	M2R	Household Contact	CONFIRMED	2021-05-21	2021-05-26	MALE	RESOLVED	No	No	No	No	No	No
3225160	170783	Sporadic	20 to 29 Years	Westminster-Branson	M2R	Community	CONFIRMED	2021-05-23	2021-05-26	MALE	RESOLVED	No	No	No	No	No	No
3225161	170784	Sporadic	40 to 49 Years	Parkwoods-Donalda	M3A	Community	CONFIRMED	2021-05-23	2021-05-26	MALE	RESOLVED	No	No	No	No	No	No
3225162	170785	Sporadic	40 to 49 Years	Newtonbrook West	M2M	Community	CONFIRMED	2021-05-18	2021-05-26	MALE	RESOLVED	No	No	No	No	No	No
3225163	170786	Sporadic	19 and younger	Thistletown-Beaumond Heights	M9V	Household Contact	CONFIRMED	2021-05-24	2021-05-26	FEMALE	RESOLVED	No	No	No	No	No	No
3225164	170787	Sporadic	60 to 69 Years	The Beaches	M4L	Community	CONFIRMED	2021-05-25	2021-05-26	MALE	RESOLVED	No	No	No	No	No	No
3225165	170788	Sporadic	50 to 59 Years	O'Connor-Parkview	M4B	Community	CONFIRMED	2021-05-22	2021-05-26	FEMALE	RESOLVED	No	No	No	No	No	No
3225166	170789	Sporadic	30 to 39 Years	Hillcrest Village	M2H	Household Contact	CONFIRMED	2021-05-25	2021-05-26	FEMALE	RESOLVED	No	No	No	No	No	No
3225167	170790	Sporadic	20 to 29 Years	Mount Olive-Silverstone-Jamestown	M9V	Community	CONFIRMED	2021-05-25	2021-05-26	MALE	RESOLVED	No	No	No	No	No	No
3225168	170791	Sporadic	19 and younger	Mount Olive-Silverstone-Jamestown	M9V	Close Contact	CONFIRMED	2021-05-20	2021-05-26	MALE	RESOLVED	No	No	No	No	No	No
3225169	170792	Outbreak Associated	40 to 49 Years	Downsview-Roding-CFB	M3M	Close Contact	CONFIRMED	2021-05-25	2021-05-26	MALE	RESOLVED	No	No	No	No	No	No
3225170	170793	Sporadic	50 to 59 Years	Newtonbrook West	M2R	Community	CONFIRMED	2021-05-25	2021-05-26	FEMALE	RESOLVED	No	No	No	No	No	No
3225171	170794	Sporadic	20 to 29 Years	Rustic	M6L	Community	CONFIRMED	2021-05-25	2021-05-26	FEMALE	RESOLVED	No	No	No	No	No	No
3225172	170795	Sporadic	20 to 29 Years	Rockcliffe-Smythe	M6N	Community	CONFIRMED	2021-05-15	2021-05-26	MALE	RESOLVED	No	No	No	No	No	No
3225173	170796	Sporadic	50 to 59 Years	Edenbridge-Humber Valley	M9A	Community	CONFIRMED	2021-05-20	2021-05-26	FEMALE	RESOLVED	No	No	No	No	No	No
3225174	170797	Sporadic	20 to 29 Years	Englemount-Lawrence	M6A	Close Contact	CONFIRMED	2021-05-21	2021-05-26	MALE	RESOLVED	No	No	No	No	No	No
3225175	170798	Sporadic	50 to 59 Years	Keelesdale-Eglinton West	M6M	Close Contact	CONFIRMED	2021-05-24	2021-05-26	FEMALE	RESOLVED	No	No	No	No	No	No
3225176	170799	Sporadic	19 and younger	Thorncliffe Park	M4H	Household Contact	CONFIRMED	2021-05-25	2021-05-26	MALE	RESOLVED	No	No	No	No	No	No
3225177	170800	Sporadic	50 to 59 Years	Willowdale East	M2N	Community	CONFIRMED	2021-05-21	2021-05-26	FEMALE	RESOLVED	No	No	No	No	No	No
3225178	170801	Sporadic	50 to 59 Years	Flemingdon Park	M3C	No Information	CONFIRMED	2021-05-23	2021-05-26	MALE	RESOLVED	No	No	No	No	No	No
3225179	170802	Sporadic	19 and younger	Flemingdon Park	M3C	Close Contact	CONFIRMED	2021-05-20	2021-05-26	FEMALE	RESOLVED	No	No	No	No	No	No
3225180	170803	Sporadic	30 to 39 Years	Mount Pleasant East	M4P	No Information	CONFIRMED	2021-05-24	2021-05-26	MALE	RESOLVED	No	No	No	No	No	No
3225181	170804	Sporadic	20 to 29 Years	Willowdale East	M2N	Community	CONFIRMED	2021-05-16	2021-05-26	MALE	RESOLVED	No	No	No	No	No	No
3225182	170805	Sporadic	50 to 59 Years	Don Valley Village	M2J	Household Contact	CONFIRMED	2021-05-23	2021-05-26	FEMALE	RESOLVED	No	No	No	No	No	No
3225183	170806	Sporadic	20 to 29 Years	Broadview North	M4K	Community	CONFIRMED	2021-05-20	2021-05-26	FEMALE	RESOLVED	No	No	No	No	No	No
3225184	170807	Sporadic	19 and younger	L'Amoreaux	M1W	Household Contact	CONFIRMED	2021-05-19	2021-05-26	MALE	RESOLVED	No	No	No	No	No	No
3225185	170808	Sporadic	30 to 39 Years	Steeles	M1W	Household Contact	CONFIRMED	2021-05-22	2021-05-26	FEMALE	RESOLVED	No	No	No	No	No	No
3225186	170809	Sporadic	19 and younger	L'Amoreaux	M1W	Household Contact	CONFIRMED	2021-05-25	2021-05-26	MALE	RESOLVED	No	No	No	No	No	No
3225187	170810	Sporadic	20 to 29 Years	Agincourt South-Malvern West	M1S	Community	CONFIRMED	2021-05-24	2021-05-26	MALE	RESOLVED	No	No	No	No	No	No
3225188	170811	Sporadic	20 to 29 Years	Eglinton East	M1J	Close Contact	CONFIRMED	2021-05-25	2021-05-26	FEMALE	RESOLVED	No	No	No	No	No	No
3225189	170812	Sporadic	40 to 49 Years	Stonegate-Queensway	M8Y	Community	CONFIRMED	2021-05-21	2021-05-26	FEMALE	RESOLVED	No	No	No	Yes	No	No
3225190	170813	Sporadic	50 to 59 Years	Woodbine Corridor	M4L	Community	CONFIRMED	2021-05-25	2021-05-26	MALE	RESOLVED	No	No	No	No	No	No
3225191	170814	Sporadic	19 and younger	Mimico (includes Humber Bay Shores)	M8V	Household Contact	CONFIRMED	2021-05-25	2021-05-26	MALE	RESOLVED	No	No	No	No	No	No
3225192	170815	Sporadic	60 to 69 Years	Bendale	M1P	Community	CONFIRMED	2021-05-25	2021-05-26	MALE	RESOLVED	No	No	No	No	No	No
3225193	170816	Sporadic	30 to 39 Years	Little Portugal	M6J	No Information	CONFIRMED	2021-05-25	2021-05-26	MALE	RESOLVED	No	No	No	No	No	No
3225194	170817	Sporadic	20 to 29 Years	Woburn	M1G	Community	CONFIRMED	2021-05-23	2021-05-26	MALE	RESOLVED	No	No	No	No	No	No
3225195	170818	Sporadic	40 to 49 Years	Woodbine Corridor	M4L	Community	CONFIRMED	2021-05-23	2021-05-26	FEMALE	RESOLVED	No	No	No	No	No	No
3225196	170819	Sporadic	30 to 39 Years	Agincourt North	M1S	Community	CONFIRMED	2021-05-23	2021-05-26	FEMALE	RESOLVED	No	No	No	No	No	No
3225197	170820	Sporadic	30 to 39 Years	Malvern	M1B	Community	CONFIRMED	2021-05-19	2021-05-26	MALE	RESOLVED	No	No	No	No	No	No
3225198	170821	Sporadic	30 to 39 Years	Yonge-St.Clair	M4V	Community	CONFIRMED	2021-05-25	2021-05-26	FEMALE	RESOLVED	No	No	No	No	No	No
3225199	170822	Sporadic	19 and younger	Mimico (includes Humber Bay Shores)	M8V	Household Contact	CONFIRMED	2021-05-25	2021-05-26	MALE	RESOLVED	No	No	No	No	No	No
3225200	170823	Sporadic	40 to 49 Years	Mimico (includes Humber Bay Shores)	M8V	Community	CONFIRMED	2021-05-25	2021-05-26	FEMALE	RESOLVED	No	No	No	No	No	No
3225201	170824	Sporadic	30 to 39 Years	Kingsview Village-The Westway	M9R	Community	CONFIRMED	2021-05-24	2021-05-25	MALE	RESOLVED	No	No	No	No	No	No
3225202	170825	Outbreak Associated	20 to 29 Years	Alderwood	M8W	Outbreaks, Other Settings	CONFIRMED	2021-05-25	2021-05-26	FEMALE	RESOLVED	No	No	No	No	No	No
3225203	170826	Sporadic	50 to 59 Years	Lawrence Park South	M5N	Community	CONFIRMED	2021-05-25	2021-05-26	MALE	RESOLVED	No	No	No	No	No	No
3225204	170827	Sporadic	30 to 39 Years	Little Portugal	M6J	Community	CONFIRMED	2021-05-20	2021-05-26	FEMALE	RESOLVED	No	No	No	No	No	No
3225205	170828	Sporadic	20 to 29 Years	Guildwood	M1E	Household Contact	CONFIRMED	2021-05-25	2021-05-26	FEMALE	RESOLVED	No	No	No	No	No	No
3225206	170829	Outbreak Associated	30 to 39 Years	Humbermede	M9M	Outbreaks, Other Settings	CONFIRMED	2021-05-24	2021-05-26	MALE	RESOLVED	No	No	No	No	No	No
3225207	170830	Sporadic	50 to 59 Years	Bendale	M1P	Household Contact	CONFIRMED	2021-05-25	2021-05-26	MALE	RESOLVED	No	No	No	No	No	No
3225208	170831	Sporadic	19 and younger	Bendale	M1P	Household Contact	CONFIRMED	2021-05-25	2021-05-26	MALE	RESOLVED	No	No	No	No	No	No
3225209	170832	Sporadic	19 and younger	Malvern	M1B	Household Contact	PROBABLE	2021-05-26	2021-05-26	MALE	RESOLVED	No	No	No	No	No	No
3225210	170833	Sporadic	19 and younger	Bendale	M1P	Household Contact	CONFIRMED	2021-05-25	2021-05-26	MALE	RESOLVED	No	No	No	No	No	No
3225211	170834	Sporadic	19 and younger	Malvern	M1B	Close Contact	CONFIRMED	2021-05-25	2021-05-26	FEMALE	RESOLVED	No	No	No	No	No	No
3225212	170835	Sporadic	19 and younger	Bendale	M1P	Household Contact	CONFIRMED	2021-05-25	2021-05-26	FEMALE	RESOLVED	No	No	No	No	No	No
3225213	170836	Sporadic	30 to 39 Years	Clairlea-Birchmount	M1K	Community	CONFIRMED	2021-05-23	2021-05-26	MALE	RESOLVED	No	No	No	No	No	No
3225214	170837	Sporadic	30 to 39 Years	Woburn	M1G	Community	CONFIRMED	2021-05-17	2021-05-26	FEMALE	RESOLVED	No	No	No	No	No	No
3225215	170838	Sporadic	20 to 29 Years	Rouge	M1C	Close Contact	CONFIRMED	2021-05-25	2021-05-26	MALE	RESOLVED	No	No	No	No	No	No
3225216	170839	Sporadic	30 to 39 Years	Woburn	M1G	Community	CONFIRMED	2021-05-19	2021-05-26	UNKNOWN	RESOLVED	No	No	No	No	No	No
3225217	170840	Sporadic	50 to 59 Years	Wexford/Maryvale	M1R	Community	PROBABLE	2021-05-26	2021-05-26	MALE	RESOLVED	No	No	No	No	No	No
3225218	170841	Outbreak Associated	30 to 39 Years	York University Heights	M3J	Outbreaks, Other Settings	CONFIRMED	2021-05-25	2021-05-26	FEMALE	RESOLVED	No	No	No	No	No	No
3225219	170842	Sporadic	60 to 69 Years	Thorncliffe Park	M4H	Community	CONFIRMED	2021-05-24	2021-05-26	UNKNOWN	RESOLVED	No	No	No	Yes	No	No
3225220	170843	Sporadic	40 to 49 Years	Don Valley Village	M2J	Community	CONFIRMED	2021-05-20	2021-05-26	MALE	RESOLVED	No	No	No	No	No	No
3225221	170844	Sporadic	50 to 59 Years	Parkwoods-Donalda	M3A	Community	CONFIRMED	2021-05-24	2021-05-26	MALE	RESOLVED	No	No	No	No	No	No
3225222	170845	Sporadic	19 and younger	Clairlea-Birchmount	M1L	Household Contact	CONFIRMED	2021-05-24	2021-05-26	MALE	RESOLVED	No	No	No	No	No	No
3225223	170846	Sporadic	50 to 59 Years	The Beaches	M4E	Community	CONFIRMED	2021-05-21	2021-05-26	FEMALE	RESOLVED	No	No	No	No	No	No
3225224	170847	Sporadic	20 to 29 Years	Thorncliffe Park	M4H	Community	CONFIRMED	2021-05-23	2021-05-26	MALE	RESOLVED	No	No	No	No	No	No
3225225	170848	Sporadic	20 to 29 Years	Taylor-Massey	M4C	Community	CONFIRMED	2021-05-24	2021-05-26	MALE	RESOLVED	No	No	No	No	No	No
3225226	170849	Sporadic	30 to 39 Years	Taylor-Massey	M4C	Community	CONFIRMED	2021-05-21	2021-05-26	FEMALE	RESOLVED	No	No	No	No	No	No
3225227	170850	Sporadic	30 to 39 Years	Clairlea-Birchmount	M1L	Household Contact	CONFIRMED	2021-05-21	2021-05-26	FEMALE	RESOLVED	No	No	No	No	No	No
3225228	170851	Sporadic	19 and younger	Victoria Village	M4A	Household Contact	CONFIRMED	2021-05-22	2021-05-26	MALE	RESOLVED	No	No	No	No	No	No
3225229	170852	Sporadic	19 and younger	Thistletown-Beaumond Heights	M9V	No Information	CONFIRMED	2021-05-25	2021-05-26	MALE	RESOLVED	No	No	No	No	No	No
3225230	170853	Sporadic	30 to 39 Years	West Hill	M1E	Outbreaks, Other Settings	CONFIRMED	2021-05-25	2021-05-26	MALE	RESOLVED	No	No	No	No	No	No
3225231	170854	Sporadic	40 to 49 Years	Victoria Village	M4A	Community	CONFIRMED	2021-05-25	2021-05-26	MALE	RESOLVED	No	No	No	No	No	No
3225232	170855	Sporadic	19 and younger	Black Creek	M3N	Household Contact	CONFIRMED	2021-05-25	2021-05-26	MALE	RESOLVED	No	No	No	No	No	No
3225233	170856	Sporadic	30 to 39 Years	Little Portugal	M6J	Household Contact	CONFIRMED	2021-05-14	2021-05-26	MALE	RESOLVED	No	No	No	No	No	No
3225234	170857	Sporadic	50 to 59 Years	York University Heights	M3J	Community	CONFIRMED	2021-05-21	2021-05-26	MALE	RESOLVED	No	No	No	No	No	No
3225235	170858	Sporadic	30 to 39 Years	Willowdale East	M2N	Community	CONFIRMED	2021-05-21	2021-05-26	MALE	RESOLVED	No	No	No	No	No	No
3225236	170859	Sporadic	80 to 89 Years	Rockcliffe-Smythe	M6N	Community	CONFIRMED	2021-05-25	2021-05-26	FEMALE	RESOLVED	No	No	No	Yes	No	No
3225237	170860	Sporadic	19 and younger	Briar Hill - Belgravia	M6E	Household Contact	CONFIRMED	2021-05-25	2021-05-26	MALE	RESOLVED	No	No	No	No	No	No
3225238	170861	Sporadic	40 to 49 Years	Willowridge-Martingrove-Richview	M9R	Community	CONFIRMED	2021-05-20	2021-05-26	FEMALE	RESOLVED	No	No	No	No	No	No
3225239	170862	Sporadic	50 to 59 Years	Kingsview Village-The Westway	M9R	Community	CONFIRMED	2021-05-06	2021-05-26	FEMALE	RESOLVED	No	No	No	No	No	No
3225240	170863	Sporadic	19 and younger	Briar Hill - Belgravia	M6E	Household Contact	CONFIRMED	2021-05-25	2021-05-26	FEMALE	RESOLVED	No	No	No	No	No	No
3225241	170864	Sporadic	19 and younger	Briar Hill - Belgravia	M6E	Household Contact	CONFIRMED	2021-05-25	2021-05-26	FEMALE	RESOLVED	No	No	No	No	No	No
3225242	170865	Sporadic	70 to 79 Years	York University Heights	M3J	Community	CONFIRMED	2021-05-22	2021-05-26	FEMALE	RESOLVED	No	No	No	No	No	No
3225243	170866	Sporadic	50 to 59 Years	Humber Summit	M9L	Community	CONFIRMED	2021-05-19	2021-05-26	MALE	RESOLVED	No	No	No	No	No	No
3225244	170867	Sporadic	19 and younger	York University Heights	M3J	Household Contact	CONFIRMED	2021-05-08	2021-05-26	FEMALE	RESOLVED	No	No	No	No	No	No
3225245	170868	Sporadic	60 to 69 Years	Humber Heights-Westmount	M9P	Community	CONFIRMED	2021-05-25	2021-05-26	FEMALE	RESOLVED	No	No	No	No	No	No
3225246	170869	Outbreak Associated	19 and younger	Westminster-Branson	M2R	Outbreaks, Other Settings	CONFIRMED	2021-05-17	2021-05-26	MALE	RESOLVED	No	No	No	No	No	No
3225247	170870	Sporadic	40 to 49 Years	Humbermede	M9M	Community	CONFIRMED	2021-05-19	2021-05-26	MALE	RESOLVED	No	No	No	No	No	No
3225248	170871	Sporadic	30 to 39 Years	Bayview Village	M2K	Community	CONFIRMED	2021-05-22	2021-05-26	FEMALE	RESOLVED	No	No	No	No	No	No
3225249	170872	Sporadic	20 to 29 Years	Elms-Old Rexdale	M9W	Household Contact	CONFIRMED	2021-05-24	2021-05-26	FEMALE	RESOLVED	No	No	No	No	No	No
3225250	170873	Sporadic	30 to 39 Years	Malvern	M1B	Household Contact	CONFIRMED	2021-05-22	2021-05-26	MALE	RESOLVED	No	No	No	No	No	No
3225251	170874	Sporadic	40 to 49 Years	L'Amoreaux	M1W	No Information	CONFIRMED	2021-05-25	2021-05-26	MALE	RESOLVED	No	No	No	No	No	No
3225252	170875	Sporadic	40 to 49 Years	Woburn	M1G	Household Contact	CONFIRMED	2021-05-22	2021-05-26	FEMALE	RESOLVED	No	No	No	No	No	No
3225253	170876	Sporadic	19 and younger	Woburn	M1G	Household Contact	CONFIRMED	2021-05-11	2021-05-26	MALE	RESOLVED	No	No	No	No	No	No
3225254	170877	Sporadic	19 and younger	Bendale	M1P	Household Contact	CONFIRMED	2021-05-18	2021-05-26	FEMALE	RESOLVED	No	No	No	No	No	No
3225255	170878	Sporadic	30 to 39 Years	L'Amoreaux	M1W	Community	CONFIRMED	2021-05-09	2021-05-26	FEMALE	RESOLVED	No	No	No	No	No	No
3225256	170879	Outbreak Associated	19 and younger	Guildwood	M1E	Outbreaks, Other Settings	CONFIRMED	2021-05-25	2021-05-26	MALE	RESOLVED	No	No	No	No	No	No
3225257	170880	Sporadic	50 to 59 Years	Bendale	M1P	Household Contact	CONFIRMED	2021-05-25	2021-05-26	FEMALE	RESOLVED	No	No	No	No	No	No
3225258	170881	Sporadic	19 and younger	Morningside	M1E	Household Contact	CONFIRMED	2021-05-20	2021-05-26	FEMALE	RESOLVED	No	No	No	No	No	No
3225259	170882	Sporadic	90 and older	Guildwood	M1E	Community	CONFIRMED	2021-05-25	2021-05-26	FEMALE	RESOLVED	No	No	No	No	No	No
3225260	170883	Sporadic	40 to 49 Years	O'Connor-Parkview	M4B	Close Contact	CONFIRMED	2021-05-18	2021-05-26	FEMALE	RESOLVED	No	No	No	No	No	No
3225261	170884	Sporadic	40 to 49 Years	Morningside	M1E	Close Contact	PROBABLE	2021-05-16	2021-05-26	FEMALE	RESOLVED	No	No	No	No	No	No
3225262	170885	Sporadic	30 to 39 Years	West Humber-Clairville	M9W	No Information	CONFIRMED	2021-05-19	2021-05-24	FEMALE	RESOLVED	No	No	No	No	No	No
3225263	170886	Sporadic	20 to 29 Years	West Humber-Clairville	M9W	Community	CONFIRMED	2021-05-25	2021-05-26	FEMALE	RESOLVED	No	No	No	No	No	No
3225264	170887	Sporadic	30 to 39 Years	Mount Dennis	M6M	Community	CONFIRMED	2021-05-25	2021-05-26	FEMALE	RESOLVED	No	No	No	No	No	No
3225265	170888	Sporadic	60 to 69 Years	Willowridge-Martingrove-Richview	M9R	Community	CONFIRMED	2021-05-25	2021-05-26	FEMALE	RESOLVED	No	No	No	No	No	No
3225266	170889	Sporadic	30 to 39 Years	Alderwood	M8W	Community	CONFIRMED	2021-05-23	2021-05-26	MALE	RESOLVED	No	No	No	No	No	No
3225267	170890	Sporadic	50 to 59 Years	Beechborough-Greenbrook	M6M	Community	CONFIRMED	2021-05-19	2021-05-26	FEMALE	RESOLVED	No	No	No	No	No	No
3225268	170891	Sporadic	40 to 49 Years	Downsview-Roding-CFB	M3M	Community	CONFIRMED	2021-05-20	2021-05-26	FEMALE	RESOLVED	No	No	No	No	No	No
3225269	170892	Sporadic	19 and younger	Kingsway South	M8X	Close Contact	CONFIRMED	2021-05-24	2021-05-26	MALE	RESOLVED	No	No	No	No	No	No
3225270	170893	Sporadic	40 to 49 Years	Mount Olive-Silverstone-Jamestown	M9V	Community	CONFIRMED	2021-05-13	2021-05-26	FEMALE	RESOLVED	No	No	No	No	No	No
3225271	170894	Sporadic	50 to 59 Years	Black Creek	M3N	Community	CONFIRMED	2021-05-18	2021-05-26	FEMALE	RESOLVED	No	No	No	No	No	No
3225272	170895	Sporadic	19 and younger	Black Creek	M3N	No Information	CONFIRMED	2021-05-18	2021-05-26	FEMALE	RESOLVED	No	No	No	No	No	No
3225273	170896	Sporadic	40 to 49 Years	Maple Leaf	M6L	Community	CONFIRMED	2021-05-24	2021-05-26	MALE	RESOLVED	No	No	No	No	No	No
3225274	170897	Sporadic	30 to 39 Years	Black Creek	M3N	Household Contact	CONFIRMED	2021-05-23	2021-05-26	FEMALE	RESOLVED	No	No	No	No	No	No
3225275	170898	Sporadic	30 to 39 Years	Keelesdale-Eglinton West	M6M	No Information	CONFIRMED	2021-05-25	2021-05-26	MALE	RESOLVED	No	No	No	No	No	No
3225276	170899	Sporadic	50 to 59 Years	Keelesdale-Eglinton West	M6M	Outbreaks, Other Settings	CONFIRMED	2021-05-23	2021-05-26	MALE	RESOLVED	No	No	No	No	No	No
3225277	170900	Sporadic	19 and younger	Black Creek	M3N	Household Contact	CONFIRMED	2021-05-22	2021-05-26	MALE	RESOLVED	No	No	No	No	No	No
3225278	170901	Sporadic	30 to 39 Years	Briar Hill - Belgravia	M6B	Community	CONFIRMED	2021-05-24	2021-05-26	FEMALE	RESOLVED	No	No	No	No	No	No
3225279	170902	Sporadic	30 to 39 Years	Humbermede	M9M	Household Contact	CONFIRMED	2021-05-22	2021-05-26	MALE	RESOLVED	No	No	No	No	No	No
3225280	170903	Sporadic	20 to 29 Years	Glenfield-Jane Heights	M3N	Community	CONFIRMED	2021-05-15	2021-05-26	FEMALE	RESOLVED	No	No	No	No	No	No
3225281	170904	Sporadic	20 to 29 Years	York University Heights	M3J	No Information	CONFIRMED	2021-04-18	2021-04-24	UNKNOWN	RESOLVED	No	No	No	No	No	No
3225282	170905	Sporadic	20 to 29 Years	Yonge-St.Clair	M4V	Community	CONFIRMED	2021-05-24	2021-05-24	MALE	RESOLVED	No	No	No	No	No	No
3225283	170907	Sporadic	70 to 79 Years	Roncesvalles	M6R	Community	CONFIRMED	2021-05-25	2021-05-26	FEMALE	RESOLVED	No	No	No	No	No	No
3225284	170908	Sporadic	30 to 39 Years	Dovercourt-Wallace Emerson-Junction	M6H	Close Contact	CONFIRMED	2021-05-24	2021-05-26	MALE	RESOLVED	No	No	No	No	No	No
3225285	170909	Sporadic	40 to 49 Years	High Park North	M6P	Household Contact	CONFIRMED	2021-05-21	2021-05-26	FEMALE	RESOLVED	No	No	No	No	No	No
3225286	170910	Sporadic	30 to 39 Years	Mimico (includes Humber Bay Shores)	M8Z	Close Contact	CONFIRMED	2021-05-23	2021-05-26	FEMALE	RESOLVED	No	No	No	No	No	No
3225287	170911	Sporadic	50 to 59 Years	Mimico (includes Humber Bay Shores)	M8V	Community	CONFIRMED	2021-05-22	2021-05-26	FEMALE	RESOLVED	No	No	No	No	No	No
3225288	170912	Sporadic	50 to 59 Years	Yorkdale-Glen Park	M6B	Community	CONFIRMED	2021-05-23	2021-05-26	FEMALE	RESOLVED	No	No	No	No	No	No
3225289	170913	Sporadic	50 to 59 Years	Rexdale-Kipling	M9W	Community	CONFIRMED	2021-05-24	2021-05-26	MALE	RESOLVED	No	No	No	No	No	No
3225290	170914	Sporadic	50 to 59 Years	Henry Farm	M2J	Household Contact	CONFIRMED	2021-05-23	2021-05-26	MALE	RESOLVED	No	No	No	No	No	No
3225291	170915	Sporadic	50 to 59 Years	Scarborough Village	M1M	Community	CONFIRMED	2021-05-25	2021-05-26	FEMALE	RESOLVED	No	No	No	No	No	No
3225292	170916	Sporadic	70 to 79 Years	Rexdale-Kipling	M9W	No Information	CONFIRMED	2021-05-25	2021-05-26	FEMALE	RESOLVED	No	No	No	Yes	No	No
3225293	170917	Sporadic	19 and younger	Birchcliffe-Cliffside	M1N	Household Contact	CONFIRMED	2021-05-20	2021-05-26	FEMALE	RESOLVED	No	No	No	No	No	No
3225294	170918	Sporadic	19 and younger	Niagara	M6J	No Information	CONFIRMED	2021-04-19	2021-04-26	UNKNOWN	RESOLVED	No	No	No	No	No	No
3225295	170919	Sporadic	50 to 59 Years	Willowridge-Martingrove-Richview	M9R	Outbreaks, Other Settings	CONFIRMED	2021-05-25	2021-05-26	FEMALE	RESOLVED	No	No	No	No	No	No
3225296	170920	Sporadic	50 to 59 Years	Woburn	M1G	Household Contact	CONFIRMED	2021-05-22	2021-05-26	FEMALE	RESOLVED	No	No	No	No	No	No
3225297	170921	Sporadic	19 and younger	Morningside	M1E	Community	CONFIRMED	2021-05-19	2021-05-26	MALE	RESOLVED	No	No	No	No	No	No
3225298	170922	Sporadic	19 and younger	Islington-City Centre West	M9B	Community	CONFIRMED	2021-05-23	2021-05-26	MALE	RESOLVED	No	No	No	No	No	No
3225299	170923	Sporadic	30 to 39 Years	Dovercourt-Wallace Emerson-Junction	M6H	Community	CONFIRMED	2021-05-25	2021-05-26	FEMALE	RESOLVED	No	No	No	No	No	No
3225300	170924	Sporadic	30 to 39 Years	Stonegate-Queensway	M8Y	Community	CONFIRMED	2021-05-21	2021-05-26	MALE	RESOLVED	No	No	No	No	No	No
3225301	170925	Sporadic	40 to 49 Years	Downsview-Roding-CFB	M3M	Community	CONFIRMED	2021-05-25	2021-05-26	MALE	RESOLVED	No	No	No	No	No	No
3225302	170926	Sporadic	20 to 29 Years	Hillcrest Village	M2H	No Information	CONFIRMED	2021-04-21	2021-04-26	UNKNOWN	RESOLVED	No	No	No	No	No	No
3225303	170927	Sporadic	50 to 59 Years	Malvern	M1B	Community	CONFIRMED	2021-05-20	2021-05-26	MALE	RESOLVED	No	No	No	No	No	No
3225304	170928	Sporadic	40 to 49 Years	South Parkdale	M6K	Community	CONFIRMED	2021-05-11	2021-05-26	MALE	RESOLVED	No	No	No	No	No	No
3225305	170929	Sporadic	40 to 49 Years	Woodbine-Lumsden	M4C	Community	CONFIRMED	2021-05-23	2021-05-26	MALE	RESOLVED	No	No	No	No	No	No
3225306	170930	Sporadic	40 to 49 Years	Don Valley Village	M2J	Community	CONFIRMED	2021-05-25	2021-05-26	FEMALE	RESOLVED	No	No	No	No	No	No
3225307	170931	Sporadic	20 to 29 Years	West Humber-Clairville	M9W	Community	CONFIRMED	2021-05-18	2021-05-26	FEMALE	RESOLVED	No	No	No	Yes	No	No
3225308	170932	Sporadic	40 to 49 Years	Danforth-East York	M4C	Community	CONFIRMED	2021-05-23	2021-05-26	FEMALE	RESOLVED	No	No	No	No	No	No
3225309	170933	Sporadic	19 and younger	Bathurst Manor	M3H	Household Contact	CONFIRMED	2021-05-24	2021-05-26	MALE	RESOLVED	No	No	No	No	No	No
3225310	170934	Sporadic	40 to 49 Years	Don Valley Village	M2J	No Information	CONFIRMED	2021-05-21	2021-05-26	MALE	RESOLVED	No	No	No	No	No	No
3225311	170935	Sporadic	20 to 29 Years	Westminster-Branson	M2R	No Information	CONFIRMED	2021-05-21	2021-05-26	MALE	RESOLVED	No	No	No	No	No	No
3225312	170936	Sporadic	60 to 69 Years	Oakwood Village	M6E	Community	CONFIRMED	2021-05-10	2021-05-26	FEMALE	RESOLVED	No	No	No	No	No	No
3225313	170937	Sporadic	30 to 39 Years	Morningside	M1E	Household Contact	CONFIRMED	2021-05-25	2021-05-26	FEMALE	RESOLVED	No	No	No	No	No	No
3225314	170938	Sporadic	40 to 49 Years	Rouge	M1B	No Information	CONFIRMED	2021-05-18	2021-05-26	MALE	RESOLVED	No	No	No	No	No	No
3225315	170939	Sporadic	20 to 29 Years	Rouge	M1C	Community	CONFIRMED	2021-05-23	2021-05-26	MALE	RESOLVED	No	No	No	No	No	No
3225316	170940	Sporadic	60 to 69 Years	Rouge	M1C	No Information	CONFIRMED	2021-05-25	2021-05-26	FEMALE	RESOLVED	No	No	No	No	No	No
3225317	170941	Sporadic	70 to 79 Years	Wexford/Maryvale	M1R	Community	CONFIRMED	2021-05-17	2021-05-26	MALE	RESOLVED	No	No	No	Yes	No	No
3225318	170942	Sporadic	30 to 39 Years		M8W	Community	CONFIRMED	2021-05-23	2021-05-26	FEMALE	RESOLVED	No	No	No	No	No	No
3225319	170943	Sporadic	20 to 29 Years	Parkwoods-Donalda	M3A	Community	CONFIRMED	2021-05-23	2021-05-25	MALE	RESOLVED	No	No	No	No	No	No
3225320	170945	Sporadic	19 and younger	University	M5S	No Information	CONFIRMED	2021-05-20	2021-05-26	MALE	RESOLVED	No	No	No	No	No	No
3225321	170946	Sporadic	20 to 29 Years	Weston-Pellam Park	M6N	No Information	CONFIRMED	2021-05-24	2021-05-26	UNKNOWN	RESOLVED	No	No	No	No	No	No
3225322	170947	Sporadic	19 and younger	York University Heights	M3J	No Information	CONFIRMED	2021-05-22	2021-05-25	FEMALE	RESOLVED	No	No	No	No	No	No
3225323	170948	Sporadic	30 to 39 Years	Annex	M5R	Community	CONFIRMED	2021-04-22	2021-04-28	UNKNOWN	RESOLVED	No	No	No	No	No	No
3225324	170949	Sporadic	50 to 59 Years	Glenfield-Jane Heights	M3N	Community	CONFIRMED	2021-05-22	2021-05-26	MALE	RESOLVED	No	No	No	No	No	No
3225325	170950	Sporadic	30 to 39 Years	Kingsview Village-The Westway	M9P	Close Contact	CONFIRMED	2021-05-15	2021-05-17	MALE	RESOLVED	No	No	No	No	No	No
3225326	170951	Sporadic	30 to 39 Years	Glenfield-Jane Heights	M3L	Community	CONFIRMED	2021-05-20	2021-05-26	MALE	RESOLVED	No	No	No	No	No	No
3225327	170952	Sporadic	30 to 39 Years	Bendale	M1P	Household Contact	CONFIRMED	2021-05-25	2021-05-26	FEMALE	RESOLVED	No	No	No	No	No	No
3225328	170953	Sporadic	60 to 69 Years	Junction Area	M6N	Close Contact	CONFIRMED	2021-05-25	2021-05-26	MALE	RESOLVED	No	No	No	Yes	No	No
3225329	170954	Sporadic	30 to 39 Years	Woburn	M1G	Household Contact	CONFIRMED	2021-05-21	2021-05-26	FEMALE	RESOLVED	No	No	No	No	No	No
3225330	170955	Sporadic	40 to 49 Years	West Humber-Clairville	M9V	Community	CONFIRMED	2021-05-24	2021-05-26	FEMALE	RESOLVED	No	No	No	No	No	No
3225331	170956	Sporadic	40 to 49 Years	Edenbridge-Humber Valley	M9A	No Information	CONFIRMED	2021-05-25	2021-05-26	MALE	RESOLVED	No	No	No	No	No	No
3225332	170957	Sporadic	20 to 29 Years	Bendale	M1P	Community	CONFIRMED	2021-05-22	2021-05-26	MALE	RESOLVED	No	No	No	No	No	No
3225333	170958	Sporadic	30 to 39 Years	Englemount-Lawrence	M6A	Household Contact	CONFIRMED	2021-05-22	2021-05-26	FEMALE	RESOLVED	No	No	No	No	No	No
3225334	170959	Sporadic	30 to 39 Years	Yorkdale-Glen Park	M6B	Community	CONFIRMED	2021-05-19	2021-05-25	MALE	RESOLVED	No	No	No	No	No	No
3225335	170960	Sporadic	20 to 29 Years	Oakwood Village	M6E	Close Contact	PROBABLE	2021-05-21	2021-05-26	FEMALE	RESOLVED	No	No	No	No	No	No
3225336	170961	Sporadic	40 to 49 Years	Playter Estates-Danforth	M4K	Household Contact	PROBABLE	2021-05-26	2021-05-26	MALE	RESOLVED	No	No	No	No	No	No
3225337	170962	Sporadic	30 to 39 Years	Mimico (includes Humber Bay Shores)	M8Y	Outbreaks, Other Settings	CONFIRMED	2021-05-23	2021-05-25	MALE	RESOLVED	No	No	No	No	No	No
3225338	170963	Sporadic	40 to 49 Years	Beechborough-Greenbrook	M6M	Household Contact	PROBABLE	2021-05-08	2021-05-24	FEMALE	RESOLVED	No	No	No	No	No	No
3225339	170964	Sporadic	50 to 59 Years	Woburn	M1G	Community	CONFIRMED	2021-04-25	2021-05-25	UNKNOWN	RESOLVED	No	No	No	No	No	No
3225340	170965	Sporadic	70 to 79 Years	South Riverdale	M4M	Community	CONFIRMED	2021-05-25	2021-05-26	MALE	FATAL	No	No	No	Yes	Yes	No
3225341	170966	Sporadic	60 to 69 Years	Clanton Park	M3H	No Information	CONFIRMED	2021-05-18	2021-05-26	UNKNOWN	RESOLVED	No	No	No	No	No	No
3225342	170967	Sporadic	40 to 49 Years	Downsview-Roding-CFB	M3M	Community	CONFIRMED	2021-05-25	2021-05-26	MALE	RESOLVED	No	No	No	No	No	No
3225343	170968	Sporadic	40 to 49 Years	West Humber-Clairville	M9W	Community	CONFIRMED	2021-05-21	2021-05-26	UNKNOWN	RESOLVED	No	No	No	No	No	No
3225344	170969	Sporadic	20 to 29 Years	Mount Olive-Silverstone-Jamestown	M9V	Community	CONFIRMED	2021-05-25	2021-05-26	UNKNOWN	RESOLVED	No	No	No	No	No	No
3225345	170970	Sporadic	20 to 29 Years	Willowdale East	M2N	No Information	CONFIRMED	2021-04-28	2021-04-30	MALE	RESOLVED	No	No	No	No	No	No
3225346	170971	Sporadic	19 and younger			No Information	CONFIRMED	2021-05-23	2021-05-25	MALE	RESOLVED	No	No	No	No	No	No
3225347	170972	Sporadic	40 to 49 Years	Stonegate-Queensway	M8Y	Outbreaks, Other Settings	CONFIRMED	2021-05-25	2021-05-26	MALE	RESOLVED	No	No	No	No	No	No
3225348	170973	Sporadic	20 to 29 Years	West Humber-Clairville	M9W	Community	CONFIRMED	2021-05-22	2021-05-26	MALE	RESOLVED	No	No	No	No	No	No
3225349	170974	Sporadic	70 to 79 Years	Kingsview Village-The Westway	M9R	Household Contact	CONFIRMED	2021-05-22	2021-05-26	FEMALE	RESOLVED	No	No	No	No	No	No
3225350	170975	Sporadic	20 to 29 Years	Oakridge	M1L	Household Contact	CONFIRMED	2021-05-25	2021-05-26	MALE	RESOLVED	No	No	No	No	No	No
3225351	170976	Sporadic	40 to 49 Years	Trinity-Bellwoods	M6J	No Information	CONFIRMED	2021-04-23	2021-04-28	MALE	RESOLVED	No	No	No	No	No	No
3225352	170977	Sporadic	50 to 59 Years	Malvern	M1B	Household Contact	CONFIRMED	2021-04-01	2021-04-07	FEMALE	RESOLVED	No	No	No	No	No	No
3225353	170978	Sporadic	50 to 59 Years	Henry Farm	M2J	Household Contact	CONFIRMED	2021-05-24	2021-05-26	FEMALE	RESOLVED	No	No	No	No	No	No
3225354	170979	Sporadic	19 and younger	Brookhaven-Amesbury	M6M	Close Contact	CONFIRMED	2021-05-24	2021-05-26	MALE	RESOLVED	No	No	No	No	No	No
3225355	170980	Sporadic	30 to 39 Years	Downsview-Roding-CFB	M3K	Household Contact	CONFIRMED	2021-05-25	2021-05-26	FEMALE	RESOLVED	No	No	No	No	No	No
3225356	170981	Sporadic	60 to 69 Years	Glenfield-Jane Heights	M3N	Community	CONFIRMED	2021-05-18	2021-05-26	FEMALE	RESOLVED	No	No	No	No	No	No
3225357	170982	Sporadic	70 to 79 Years	Pelmo Park-Humberlea	M9M	Community	CONFIRMED	2021-05-22	2021-05-26	FEMALE	RESOLVED	No	No	No	No	No	No
3225358	170983	Sporadic	19 and younger	Downsview-Roding-CFB	M3K	Household Contact	CONFIRMED	2021-05-25	2021-05-26	MALE	RESOLVED	No	No	No	No	No	No
3225359	170984	Sporadic	20 to 29 Years	West Humber-Clairville	M9W	No Information	CONFIRMED	2021-05-21	2021-05-25	FEMALE	RESOLVED	No	No	No	No	No	No
3225360	170985	Outbreak Associated	19 and younger	Niagara	M6J	Outbreaks, Congregate Settings	CONFIRMED	2021-05-21	2021-05-25	FEMALE	RESOLVED	No	No	No	No	No	No
3225361	170986	Outbreak Associated	80 to 89 Years	Etobicoke West Mall	M9C	Outbreaks, Healthcare Institutions	CONFIRMED	2021-05-25	2021-05-26	MALE	RESOLVED	No	No	No	No	No	No
3225362	170987	Outbreak Associated	90 and older		M9C	Outbreaks, Healthcare Institutions	CONFIRMED	2021-05-24	2021-05-26	FEMALE	FATAL	No	No	No	No	No	No
3225363	170988	Sporadic	60 to 69 Years	Woburn	M1H	Household Contact	CONFIRMED	2021-05-24	2021-05-24	FEMALE	RESOLVED	No	No	No	No	No	No
3225364	170989	Sporadic	20 to 29 Years	West Humber-Clairville	M9W	Community	CONFIRMED	2021-05-25	2021-05-26	FEMALE	RESOLVED	No	No	No	No	No	No
3225365	170990	Sporadic	70 to 79 Years	Don Valley Village	M2J	Household Contact	CONFIRMED	2021-05-25	2021-05-26	MALE	RESOLVED	No	No	No	No	No	No
3225366	170991	Sporadic	20 to 29 Years	Mount Olive-Silverstone-Jamestown	M9V	Close Contact	CONFIRMED	2021-05-20	2021-05-24	MALE	RESOLVED	No	No	No	No	No	No
3225367	170992	Outbreak Associated	19 and younger	Dorset Park	M1P	Outbreaks, Congregate Settings	CONFIRMED	2021-05-21	2021-05-25	FEMALE	RESOLVED	No	No	No	No	No	No
3225368	170993	Sporadic	60 to 69 Years	Don Valley Village	M2J	Household Contact	CONFIRMED	2021-05-22	2021-05-26	FEMALE	RESOLVED	No	No	No	No	No	No
3225369	170994	Sporadic	40 to 49 Years	Mimico (includes Humber Bay Shores)	M8Z	Community	CONFIRMED	2021-05-19	2021-05-26	UNKNOWN	RESOLVED	No	No	No	No	No	No
3225370	170995	Sporadic	30 to 39 Years	Humbermede	M9M	Household Contact	CONFIRMED	2021-05-22	2021-05-26	FEMALE	RESOLVED	No	No	No	No	No	No
3225371	170996	Outbreak Associated	19 and younger	Dorset Park	M1P	Outbreaks, Congregate Settings	CONFIRMED	2021-05-21	2021-05-25	FEMALE	RESOLVED	No	No	No	No	No	No
3225372	170997	Sporadic	20 to 29 Years	Highland Creek	M1C	Close Contact	CONFIRMED	2021-05-22	2021-05-26	MALE	RESOLVED	No	No	No	No	No	No
3225373	170998	Sporadic	30 to 39 Years	Mimico (includes Humber Bay Shores)	M8Z	Community	CONFIRMED	2021-05-20	2021-05-26	UNKNOWN	RESOLVED	No	No	No	No	No	No
3225374	170999	Sporadic	40 to 49 Years	Mount Olive-Silverstone-Jamestown	M9V	Close Contact	PROBABLE	2021-05-25	2021-05-26	FEMALE	RESOLVED	No	No	No	No	No	No
3225375	171000	Sporadic	50 to 59 Years	Bayview Village	M2K	Community	CONFIRMED	2021-05-19	2021-05-26	MALE	RESOLVED	No	No	No	No	No	No
3225376	171001	Sporadic	20 to 29 Years	Steeles	M1W	Community	CONFIRMED	2021-05-22	2021-05-25	UNKNOWN	RESOLVED	No	No	No	No	No	No
3225377	171002	Sporadic	19 and younger	Church-Yonge Corridor	M5B	Close Contact	CONFIRMED	2021-05-21	2021-05-26	MALE	RESOLVED	No	No	No	No	No	No
3225378	171003	Sporadic	40 to 49 Years	Runnymede-Bloor West Village	M6S	Community	CONFIRMED	2021-05-17	2021-05-26	UNKNOWN	RESOLVED	No	No	No	No	No	No
3225379	171004	Sporadic	30 to 39 Years	Etobicoke West Mall	M9C	Community	CONFIRMED	2021-05-24	2021-05-26	FEMALE	RESOLVED	No	No	No	No	No	No
3225380	171005	Sporadic	40 to 49 Years	Mount Pleasant West	M4P	No Information	CONFIRMED	2021-05-24	2021-05-26	MALE	RESOLVED	No	No	No	No	No	No
3225381	171006	Sporadic	30 to 39 Years	East End-Danforth	M4E	Household Contact	CONFIRMED	2021-05-25	2021-05-26	MALE	RESOLVED	No	No	No	No	No	No
3225382	171007	Sporadic	70 to 79 Years	Broadview North	M4K	Community	CONFIRMED	2021-05-26	2021-05-26	MALE	RESOLVED	No	No	No	Yes	Yes	No
3225383	171008	Sporadic	30 to 39 Years	West Hill	M1E	No Information	CONFIRMED	2021-05-21	2021-05-26	MALE	RESOLVED	No	No	No	No	No	No
3225384	171009	Sporadic	19 and younger	Downsview-Roding-CFB	M3K	Household Contact	PROBABLE	2021-05-14	2021-05-26	UNKNOWN	RESOLVED	No	No	No	No	No	No
3225385	171010	Sporadic	20 to 29 Years	Yorkdale-Glen Park	M6A	Community	CONFIRMED	2021-05-20	2021-05-26	MALE	RESOLVED	No	No	No	No	No	No
3225386	171011	Sporadic	60 to 69 Years	Thistletown-Beaumond Heights	M9V	Household Contact	CONFIRMED	2021-05-25	2021-05-26	FEMALE	RESOLVED	No	No	No	No	No	No
3225387	171012	Sporadic	19 and younger	Hillcrest Village	M2H	Household Contact	CONFIRMED	2021-05-25	2021-05-26	MALE	RESOLVED	No	No	No	No	No	No
3225388	171013	Sporadic	30 to 39 Years	Willowdale East	M2N	Community	CONFIRMED	2021-05-26	2021-05-26	FEMALE	RESOLVED	No	No	No	No	No	No
3225389	171014	Sporadic	30 to 39 Years	York University Heights	M3J	Community	CONFIRMED	2021-05-26	2021-05-26	FEMALE	RESOLVED	No	No	No	Yes	No	No
3225390	171015	Sporadic	30 to 39 Years	L'Amoreaux	M1W	No Information	CONFIRMED	2021-05-23	2021-05-26	FEMALE	RESOLVED	No	No	No	No	No	No
3225391	171016	Sporadic	20 to 29 Years	Brookhaven-Amesbury	M6M	Community	PROBABLE	2021-05-23	2021-05-26	MALE	RESOLVED	No	No	No	No	No	No
3225392	171017	Sporadic	30 to 39 Years	Dorset Park	M1P	Household Contact	CONFIRMED	2021-05-24	2021-05-26	FEMALE	RESOLVED	No	No	No	No	No	No
3225393	171018	Sporadic	40 to 49 Years			No Information	CONFIRMED	2021-05-26	2021-05-26	FEMALE	RESOLVED	No	No	No	No	No	No
3225394	171019	Sporadic	60 to 69 Years	Forest Hill North	M6B	Household Contact	CONFIRMED	2021-05-20	2021-05-26	MALE	RESOLVED	No	No	No	No	No	No
3225395	171020	Sporadic	30 to 39 Years	Woburn	M1G	Community	CONFIRMED	2021-05-20	2021-05-26	FEMALE	RESOLVED	No	No	No	No	No	No
3225396	171021	Sporadic	19 and younger	Forest Hill North	M6B	Household Contact	CONFIRMED	2021-05-25	2021-05-26	MALE	RESOLVED	No	No	No	No	No	No
3225397	171022	Sporadic	20 to 29 Years	Wexford/Maryvale	M1R	Close Contact	CONFIRMED	2021-05-24	2021-05-26	MALE	RESOLVED	No	No	No	No	No	No
3225398	171023	Sporadic	50 to 59 Years	Dorset Park	M1P	No Information	CONFIRMED	2021-05-25	2021-05-26	FEMALE	RESOLVED	No	No	No	No	No	No
3225399	171024	Sporadic	50 to 59 Years	Tam O'Shanter-Sullivan	M1T	Household Contact	CONFIRMED	2021-05-25	2021-05-26	MALE	RESOLVED	No	No	No	No	No	No
3225400	171025	Sporadic	19 and younger	Tam O'Shanter-Sullivan	M1T	Close Contact	CONFIRMED	2021-05-21	2021-05-26	FEMALE	RESOLVED	No	No	No	No	No	No
3225401	171026	Sporadic	20 to 29 Years	Waterfront Communities-The Island	M5V	No Information	CONFIRMED	2021-05-26	2021-05-26	FEMALE	RESOLVED	No	No	No	No	No	No
3225402	171027	Sporadic	50 to 59 Years	Morningside	M1G	Household Contact	CONFIRMED	2021-05-22	2021-05-26	FEMALE	RESOLVED	No	No	No	No	No	No
3225403	171028	Sporadic	20 to 29 Years	Woburn	M1G	Household Contact	CONFIRMED	2021-05-19	2021-05-26	FEMALE	RESOLVED	No	No	No	No	No	No
3225404	171029	Sporadic	30 to 39 Years	Agincourt South-Malvern West	M1S	Household Contact	CONFIRMED	2021-05-25	2021-05-26	FEMALE	RESOLVED	No	No	No	No	No	No
3225405	171030	Sporadic	80 to 89 Years	Mimico (includes Humber Bay Shores)	M8Y	Community	CONFIRMED	2021-05-26	2021-05-26	MALE	RESOLVED	No	No	No	Yes	No	No
3225406	171031	Sporadic	40 to 49 Years	Briar Hill - Belgravia	M6B	No Information	CONFIRMED	2021-05-19	2021-05-26	MALE	RESOLVED	No	No	No	No	No	No
3225407	171032	Sporadic	50 to 59 Years	Regent Park	M5A	Community	CONFIRMED	2021-05-26	2021-05-26	MALE	RESOLVED	No	No	No	No	No	No
3225408	171033	Outbreak Associated	19 and younger	East End-Danforth	M4E	Outbreaks, Other Settings	CONFIRMED	2021-05-20	2021-05-26	MALE	RESOLVED	No	No	No	No	No	No
3225409	171034	Sporadic	60 to 69 Years	Wychwood	M6G	Community	CONFIRMED	2021-05-21	2021-05-26	MALE	RESOLVED	No	No	No	No	No	No
3225410	171035	Sporadic	30 to 39 Years	Annex	M5R	Close Contact	CONFIRMED	2021-05-26	2021-05-26	MALE	RESOLVED	No	No	No	No	No	No
3225411	171036	Sporadic	70 to 79 Years	Roncesvalles	M6K	Community	CONFIRMED	2021-05-26	2021-05-27	MALE	RESOLVED	No	No	No	No	No	No
3225412	171037	Sporadic	19 and younger	Rockcliffe-Smythe	M6N	Household Contact	CONFIRMED	2021-05-25	2021-05-27	FEMALE	RESOLVED	No	No	No	No	No	No
3225413	171038	Sporadic	30 to 39 Years	Moss Park	M5A	Household Contact	CONFIRMED	2021-05-26	2021-05-27	FEMALE	RESOLVED	No	No	No	No	No	No
3225414	171039	Sporadic	70 to 79 Years	Black Creek	M3N	No Information	CONFIRMED	2021-05-26	2021-05-27	MALE	RESOLVED	No	No	No	No	No	No
3225415	171040	Sporadic	40 to 49 Years	Mount Olive-Silverstone-Jamestown	M9V	Community	CONFIRMED	2021-05-24	2021-05-27	MALE	RESOLVED	No	No	No	No	No	No
3225416	171041	Sporadic	70 to 79 Years	Glenfield-Jane Heights	M3N	Community	CONFIRMED	2021-05-21	2021-05-27	FEMALE	RESOLVED	No	No	No	No	No	No
3225417	171042	Sporadic	60 to 69 Years	Waterfront Communities-The Island	M5V	Community	CONFIRMED	2021-05-26	2021-05-27	MALE	FATAL	No	No	No	Yes	Yes	Yes
3225418	171043	Sporadic	20 to 29 Years	Beechborough-Greenbrook	M6M	Community	CONFIRMED	2021-05-25	2021-05-27	MALE	RESOLVED	No	No	No	No	No	No
3225419	171044	Sporadic	30 to 39 Years	South Parkdale	M6K	Community	CONFIRMED	2021-05-21	2021-05-27	FEMALE	RESOLVED	No	No	No	No	No	No
3225420	171045	Sporadic	50 to 59 Years	Woodbine-Lumsden	M4C	Community	CONFIRMED	2021-05-25	2021-05-27	FEMALE	RESOLVED	No	No	No	No	No	No
3225421	171046	Sporadic	60 to 69 Years	Junction Area	M6P	Community	CONFIRMED	2021-05-26	2021-05-27	MALE	RESOLVED	No	No	No	Yes	No	No
3225422	171047	Sporadic	70 to 79 Years	Agincourt North	M1V	Community	CONFIRMED	2021-05-26	2021-05-27	MALE	RESOLVED	No	No	No	No	No	No
3225423	171048	Sporadic	40 to 49 Years	South Riverdale	M4M	No Information	CONFIRMED	2021-05-26	2021-05-27	MALE	RESOLVED	No	No	No	No	No	No
3225424	171049	Sporadic	50 to 59 Years	Agincourt South-Malvern West	M1S	No Information	CONFIRMED	2021-05-26	2021-05-27	FEMALE	RESOLVED	No	No	No	No	No	No
3225425	171050	Sporadic	40 to 49 Years	Cliffcrest	M1M	No Information	CONFIRMED	2021-05-26	2021-05-27	FEMALE	RESOLVED	No	No	No	No	No	No
3225426	171051	Sporadic	70 to 79 Years	Eglinton East	M1J	Community	CONFIRMED	2021-05-23	2021-05-27	FEMALE	RESOLVED	No	No	No	No	No	No
3225427	171052	Sporadic	50 to 59 Years	Agincourt North	M1S	Community	CONFIRMED	2021-05-26	2021-05-27	MALE	RESOLVED	No	No	No	No	No	No
3225428	171053	Sporadic	70 to 79 Years	Eglinton East	M1J	Community	CONFIRMED	2021-05-24	2021-05-27	MALE	RESOLVED	No	No	No	No	No	No
3225429	171054	Sporadic	30 to 39 Years	Church-Yonge Corridor	M4Y	No Information	CONFIRMED	2021-05-19	2021-05-27	MALE	RESOLVED	No	No	No	No	No	No
3225430	171055	Sporadic	50 to 59 Years	Forest Hill North	M6B	Community	CONFIRMED	2021-05-19	2021-05-27	FEMALE	RESOLVED	No	No	No	No	No	No
3225431	171056	Sporadic	40 to 49 Years	Waterfront Communities-The Island	M5A	Community	CONFIRMED	2021-05-25	2021-05-27	MALE	RESOLVED	No	No	No	No	No	No
3225432	171057	Outbreak Associated	50 to 59 Years	Rouge	M1X	Close Contact	CONFIRMED	2021-05-25	2021-05-27	MALE	RESOLVED	No	No	No	No	No	No
3225433	171058	Sporadic	30 to 39 Years	Thistletown-Beaumond Heights	M9V	Household Contact	CONFIRMED	2021-05-26	2021-05-27	FEMALE	RESOLVED	No	No	No	Yes	No	No
3225434	171059	Sporadic	80 to 89 Years	West Humber-Clairville	M9W	Community	CONFIRMED	2021-05-14	2021-05-27	MALE	RESOLVED	No	No	No	No	No	No
3225435	171060	Sporadic	80 to 89 Years	West Humber-Clairville	M9W	Community	CONFIRMED	2021-05-22	2021-05-27	FEMALE	RESOLVED	No	No	No	No	No	No
3225436	171061	Outbreak Associated	40 to 49 Years	West Humber-Clairville	M9V	Outbreaks, Other Settings	CONFIRMED	2021-05-25	2021-05-27	FEMALE	RESOLVED	No	No	No	No	No	No
3225437	171062	Sporadic	60 to 69 Years	Mount Olive-Silverstone-Jamestown	M9V	Community	CONFIRMED	2021-05-19	2021-05-27	MALE	RESOLVED	No	No	No	No	No	No
3225438	171063	Sporadic	70 to 79 Years	Beechborough-Greenbrook	M6M	Community	CONFIRMED	2021-05-16	2021-05-27	FEMALE	RESOLVED	No	No	No	No	No	No
3225439	171064	Sporadic	19 and younger	Downsview-Roding-CFB	M3L	Household Contact	CONFIRMED	2021-05-22	2021-05-22	UNKNOWN	RESOLVED	No	No	No	No	No	No
3225440	171065	Sporadic	70 to 79 Years	Annex	M5R	Community	CONFIRMED	2021-05-26	2021-05-27	FEMALE	RESOLVED	No	No	No	Yes	Yes	Yes
3225441	171066	Sporadic	20 to 29 Years	Agincourt North	M1V	No Information	CONFIRMED	2021-05-15	2021-05-27	MALE	RESOLVED	No	No	No	No	No	No
3225442	171067	Sporadic	30 to 39 Years	Downsview-Roding-CFB	M3M	Community	CONFIRMED	2021-05-26	2021-05-26	FEMALE	RESOLVED	No	No	No	No	No	No
3225443	171068	Sporadic	30 to 39 Years	Malvern	M1B	Community	CONFIRMED	2021-05-23	2021-05-27	MALE	RESOLVED	No	No	No	No	No	No
3225444	171069	Sporadic	30 to 39 Years	Eglinton East	M1J	Close Contact	CONFIRMED	2021-05-26	2021-05-27	MALE	RESOLVED	No	No	No	No	No	No
3225445	171070	Sporadic	80 to 89 Years	Newtonbrook West	M2R	Community	CONFIRMED	2021-05-26	2021-05-26	FEMALE	RESOLVED	No	No	No	No	No	No
3225446	171071	Sporadic	19 and younger	L'Amoreaux	M1W	Community	CONFIRMED	2021-05-26	2021-05-27	MALE	RESOLVED	No	No	No	No	No	No
3225447	171072	Sporadic	40 to 49 Years	L'Amoreaux	M1W	Community	CONFIRMED	2021-05-26	2021-05-27	FEMALE	RESOLVED	No	No	No	No	No	No
3225448	171073	Sporadic	40 to 49 Years	Malvern	M1B	Community	CONFIRMED	2021-05-22	2021-05-27	FEMALE	RESOLVED	No	No	No	No	No	No
3225449	171074	Sporadic	30 to 39 Years	Woburn	M1G	Community	CONFIRMED	2021-05-26	2021-05-26	FEMALE	RESOLVED	No	No	No	No	No	No
3225450	171075	Sporadic	50 to 59 Years	West Hill	M1E	Community	PROBABLE	2021-05-10	2021-05-26	MALE	RESOLVED	No	No	No	No	No	No
3225451	171076	Sporadic	20 to 29 Years	Broadview North	M4K	Close Contact	CONFIRMED	2021-05-26	2021-05-26	FEMALE	RESOLVED	No	No	No	No	No	No
3225452	171077	Sporadic	30 to 39 Years	Danforth	M4J	Community	CONFIRMED	2021-05-25	2021-05-27	FEMALE	RESOLVED	No	No	No	No	No	No
3225453	171078	Sporadic	20 to 29 Years	Old East York	M4J	Community	CONFIRMED	2021-05-24	2021-05-27	MALE	RESOLVED	No	No	No	No	No	No
3225454	171079	Sporadic	60 to 69 Years	Briar Hill - Belgravia	M6B	Community	CONFIRMED	2021-05-20	2021-05-27	FEMALE	RESOLVED	No	No	No	No	No	No
3225455	171080	Sporadic	20 to 29 Years	Niagara	M5V	Close Contact	CONFIRMED	2021-05-23	2021-05-27	MALE	RESOLVED	No	No	No	No	No	No
3225456	171081	Sporadic	60 to 69 Years	Agincourt North	M1V	Community	CONFIRMED	2021-05-18	2021-05-26	FEMALE	RESOLVED	No	No	No	No	No	No
3225457	171082	Sporadic	80 to 89 Years	Woburn	M1G	Community	CONFIRMED	2021-05-26	2021-05-26	MALE	RESOLVED	No	No	No	Yes	No	No
3225458	171083	Sporadic	19 and younger	Guildwood	M1E	Household Contact	CONFIRMED	2021-05-26	2021-05-27	FEMALE	RESOLVED	No	No	No	No	No	No
3225459	171084	Sporadic	90 and older	Downsview-Roding-CFB	M3M	Community	CONFIRMED	2021-05-26	2021-05-26	MALE	FATAL	No	No	No	Yes	No	No
3225460	171085	Sporadic	19 and younger	Dovercourt-Wallace Emerson-Junction	M6H	Community	CONFIRMED	2021-05-26	2021-05-26	FEMALE	RESOLVED	No	No	No	No	No	No
3225461	171086	Sporadic	20 to 29 Years	Humber Heights-Westmount	M9P	No Information	CONFIRMED	2021-05-26	2021-05-26	MALE	RESOLVED	No	No	No	No	No	No
3225462	171087	Sporadic	20 to 29 Years	Bay Street Corridor	M5H	No Information	CONFIRMED	2021-05-24	2021-05-26	FEMALE	RESOLVED	No	No	No	No	No	No
3225463	171088	Sporadic	70 to 79 Years	Mount Dennis	M6M	Community	CONFIRMED	2021-05-23	2021-05-27	MALE	RESOLVED	No	No	No	No	No	No
3225464	171089	Sporadic	19 and younger	Stonegate-Queensway	M8Y	Household Contact	CONFIRMED	2021-05-23	2021-05-26	MALE	RESOLVED	No	No	No	No	No	No
3225465	171090	Sporadic	19 and younger	Flemingdon Park	M3C	Household Contact	CONFIRMED	2021-05-26	2021-05-26	MALE	RESOLVED	No	No	No	No	No	No
3225466	171091	Sporadic	19 and younger	Etobicoke West Mall	M9C	Community	CONFIRMED	2021-05-25	2021-05-27	FEMALE	RESOLVED	No	No	No	No	No	No
3225467	171092	Sporadic	70 to 79 Years	Mount Olive-Silverstone-Jamestown	M9V	Close Contact	CONFIRMED	2021-05-26	2021-05-26	MALE	RESOLVED	No	No	No	No	No	No
3225468	171093	Sporadic	20 to 29 Years	Church-Yonge Corridor	M5B	Community	CONFIRMED	2021-05-25	2021-05-27	FEMALE	RESOLVED	No	No	No	No	No	No
3225469	171094	Sporadic	40 to 49 Years	Rouge	M1X	Community	CONFIRMED	2021-05-24	2021-05-27	MALE	RESOLVED	No	No	No	No	No	No
3225470	171095	Outbreak Associated	20 to 29 Years	Islington-City Centre West	M9A	Outbreaks, Other Settings	CONFIRMED	2021-05-24	2021-05-27	FEMALE	RESOLVED	No	No	No	No	No	No
3225471	171096	Sporadic	40 to 49 Years	High Park-Swansea	M6S	Community	CONFIRMED	2021-05-24	2021-05-27	MALE	RESOLVED	No	No	No	No	No	No
3225472	171097	Sporadic	50 to 59 Years	Mimico (includes Humber Bay Shores)	M8Y	Community	CONFIRMED	2021-05-24	2021-05-27	FEMALE	RESOLVED	No	No	No	No	No	No
3225473	171098	Sporadic	19 and younger	Edenbridge-Humber Valley	M9A	Household Contact	CONFIRMED	2021-05-24	2021-05-27	MALE	RESOLVED	No	No	No	No	No	No
3225474	171099	Sporadic	30 to 39 Years	Stonegate-Queensway	M8Z	Community	CONFIRMED	2021-05-18	2021-05-27	FEMALE	RESOLVED	No	No	No	No	No	No
3225475	171100	Sporadic	60 to 69 Years	South Parkdale	M6K	Community	CONFIRMED	2021-05-25	2021-05-27	FEMALE	RESOLVED	No	No	No	No	No	No
3225476	171101	Sporadic	20 to 29 Years	Junction Area	M6P	Household Contact	CONFIRMED	2021-05-24	2021-05-27	UNKNOWN	RESOLVED	No	No	No	No	No	No
3225477	171102	Sporadic	30 to 39 Years	Thorncliffe Park	M4H	Close Contact	CONFIRMED	2021-05-25	2021-05-27	MALE	RESOLVED	No	No	No	No	No	No
3225478	171103	Sporadic	30 to 39 Years	Weston	M9N	No Information	CONFIRMED	2021-05-25	2021-05-27	FEMALE	RESOLVED	No	No	No	Yes	No	No
3225479	171104	Sporadic	20 to 29 Years	Thorncliffe Park	M4H	No Information	CONFIRMED	2021-05-24	2021-05-27	MALE	RESOLVED	No	No	No	No	No	No
3225480	171105	Sporadic	50 to 59 Years	Clairlea-Birchmount	M1L	Community	CONFIRMED	2021-05-21	2021-05-27	FEMALE	RESOLVED	No	No	No	No	No	No
3225481	171106	Sporadic	20 to 29 Years	West Hill	M1E	Community	CONFIRMED	2021-05-25	2021-05-27	MALE	RESOLVED	No	No	No	No	No	No
3225482	171107	Sporadic	20 to 29 Years	Flemingdon Park	M3C	Community	CONFIRMED	2021-05-24	2021-05-27	MALE	RESOLVED	No	No	No	No	No	No
3225483	171108	Sporadic	30 to 39 Years	Long Branch	M8W	Community	CONFIRMED	2021-05-19	2021-05-27	MALE	RESOLVED	No	No	No	No	No	No
3225484	171109	Outbreak Associated	80 to 89 Years	Etobicoke West Mall	M9C	Outbreaks, Healthcare Institutions	CONFIRMED	2021-05-25	2021-05-27	FEMALE	FATAL	No	No	No	Yes	No	No
3225485	171110	Sporadic	20 to 29 Years	Eringate-Centennial-West Deane	M9B	Community	CONFIRMED	2021-05-22	2021-05-26	MALE	RESOLVED	No	No	No	No	No	No
3225486	171111	Sporadic	19 and younger	Downsview-Roding-CFB	M3L	Household Contact	CONFIRMED	2021-05-25	2021-05-27	MALE	RESOLVED	No	No	No	No	No	No
3225487	171112	Sporadic	50 to 59 Years	Yorkdale-Glen Park	M6B	Community	CONFIRMED	2021-05-26	2021-05-27	FEMALE	RESOLVED	No	No	No	No	No	No
3225488	171113	Sporadic	70 to 79 Years	Kingsway South	M8X	Community	CONFIRMED	2021-05-18	2021-05-27	FEMALE	RESOLVED	No	No	No	No	No	No
3225489	171114	Sporadic	19 and younger	Birchcliffe-Cliffside	M1N	Household Contact	CONFIRMED	2021-05-21	2021-05-27	MALE	RESOLVED	No	No	No	No	No	No
3225490	171115	Sporadic	50 to 59 Years	Niagara	M6J	Community	CONFIRMED	2021-05-25	2021-05-27	MALE	RESOLVED	No	No	No	No	No	No
3225491	171116	Sporadic	50 to 59 Years	Yorkdale-Glen Park	M6B	Household Contact	CONFIRMED	2021-05-19	2021-05-27	MALE	RESOLVED	No	No	No	No	No	No
3225492	171117	Sporadic	40 to 49 Years	Englemount-Lawrence	M6A	Household Contact	CONFIRMED	2021-05-23	2021-05-27	FEMALE	RESOLVED	No	No	No	No	No	No
3225493	171118	Sporadic	80 to 89 Years	Rockcliffe-Smythe	M6N	Community	CONFIRMED	2021-05-26	2021-05-27	MALE	RESOLVED	No	No	No	No	No	No
3225494	171119	Sporadic	50 to 59 Years	Rockcliffe-Smythe	M6N	No Information	CONFIRMED	2021-05-26	2021-05-27	MALE	RESOLVED	No	No	No	No	No	No
3225495	171120	Sporadic	20 to 29 Years	Black Creek	M3N	Household Contact	CONFIRMED	2021-05-23	2021-05-27	FEMALE	RESOLVED	No	No	No	No	No	No
3225496	171121	Sporadic	50 to 59 Years	West Humber-Clairville	M9W	Community	CONFIRMED	2021-05-26	2021-05-27	FEMALE	RESOLVED	No	No	No	No	No	No
3225497	171122	Sporadic	40 to 49 Years	West Humber-Clairville	M9W	Community	CONFIRMED	2021-05-22	2021-05-27	MALE	RESOLVED	No	No	No	No	No	No
3225498	171123	Sporadic	19 and younger	West Humber-Clairville	M9W	Household Contact	CONFIRMED	2021-05-26	2021-05-27	FEMALE	RESOLVED	No	No	No	No	No	No
3225499	171124	Sporadic	40 to 49 Years	Caledonia-Fairbank	M6E	Community	CONFIRMED	2021-05-26	2021-05-27	FEMALE	RESOLVED	No	No	No	No	No	No
3225500	171125	Sporadic	30 to 39 Years	New Toronto	M8V	Community	CONFIRMED	2021-05-13	2021-05-27	MALE	RESOLVED	No	No	No	No	No	No
3225501	171126	Sporadic	30 to 39 Years	Stonegate-Queensway	M8Y	Community	CONFIRMED	2021-05-21	2021-05-27	FEMALE	RESOLVED	No	No	No	No	No	No
3225502	171127	Sporadic	50 to 59 Years	Keelesdale-Eglinton West	M6M	Close Contact	CONFIRMED	2021-05-26	2021-05-27	FEMALE	RESOLVED	No	No	No	No	No	No
3225503	171128	Sporadic	20 to 29 Years	Stonegate-Queensway	M8Y	Community	CONFIRMED	2021-05-21	2021-05-27	FEMALE	RESOLVED	No	No	No	No	No	No
3225504	171129	Sporadic	30 to 39 Years	Little Portugal	M6J	Household Contact	CONFIRMED	2021-05-21	2021-05-27	MALE	RESOLVED	No	No	No	No	No	No
3225505	171130	Sporadic	60 to 69 Years	Brookhaven-Amesbury	M6M	Community	CONFIRMED	2021-05-24	2021-05-27	MALE	RESOLVED	No	No	No	No	No	No
3225506	171131	Sporadic	40 to 49 Years	York University Heights	M3J	No Information	CONFIRMED	2021-05-24	2021-05-27	FEMALE	RESOLVED	No	No	No	No	No	No
3225507	171132	Sporadic	19 and younger	Yorkdale-Glen Park	M6B	Household Contact	CONFIRMED	2021-05-18	2021-05-27	FEMALE	RESOLVED	No	No	No	No	No	No
3225508	171133	Sporadic	20 to 29 Years	Weston	M9N	No Information	CONFIRMED	2021-05-21	2021-05-27	MALE	RESOLVED	No	No	No	No	No	No
3225509	171134	Sporadic	50 to 59 Years	Birchcliffe-Cliffside	M1N	No Information	CONFIRMED	2021-05-26	2021-05-27	MALE	RESOLVED	No	No	No	No	No	No
3225510	171135	Sporadic	20 to 29 Years	Mimico (includes Humber Bay Shores)	M8V	Community	CONFIRMED	2021-05-24	2021-05-27	FEMALE	RESOLVED	No	No	No	No	No	No
3225511	171136	Sporadic	20 to 29 Years	Glenfield-Jane Heights	M3L	No Information	CONFIRMED	2021-05-26	2021-05-27	MALE	RESOLVED	No	No	No	No	No	No
3225512	171137	Sporadic	20 to 29 Years	Kingsview Village-The Westway	M9R	No Information	CONFIRMED	2021-05-25	2021-05-27	FEMALE	RESOLVED	No	No	No	No	No	No
3225513	171138	Sporadic	20 to 29 Years	Maple Leaf	M6L	Community	CONFIRMED	2021-05-19	2021-05-27	MALE	RESOLVED	No	No	No	No	No	No
3225514	171139	Sporadic	30 to 39 Years	Downsview-Roding-CFB	M3M	Community	CONFIRMED	2021-05-24	2021-05-27	MALE	RESOLVED	No	No	No	No	No	No
3225515	171140	Sporadic	19 and younger	West Humber-Clairville	M9V	Community	CONFIRMED	2021-05-26	2021-05-27	MALE	RESOLVED	No	No	No	No	No	No
3225516	171141	Sporadic	20 to 29 Years	Parkwoods-Donalda	M3A	Community	CONFIRMED	2021-05-19	2021-05-27	MALE	RESOLVED	No	No	No	No	No	No
3225517	171142	Sporadic	20 to 29 Years	Birchcliffe-Cliffside	M1N	Community	CONFIRMED	2021-05-15	2021-05-27	FEMALE	RESOLVED	No	No	No	No	No	No
3225518	171143	Sporadic	70 to 79 Years	Victoria Village	M4A	Community	PROBABLE	2021-05-06	2021-05-27	FEMALE	RESOLVED	No	No	No	No	No	No
3225519	171144	Sporadic	19 and younger	Birchcliffe-Cliffside	M1N	No Information	CONFIRMED	2021-05-14	2021-05-27	FEMALE	RESOLVED	No	No	No	No	No	No
3225520	171145	Sporadic	19 and younger	Broadview North	M4K	Community	CONFIRMED	2021-05-26	2021-05-27	MALE	RESOLVED	No	No	No	No	No	No
3225521	171146	Sporadic	30 to 39 Years	L'Amoreaux	M1W	Community	CONFIRMED	2021-05-18	2021-05-27	FEMALE	RESOLVED	No	No	No	No	No	No
3225522	171147	Sporadic	40 to 49 Years	Flemingdon Park	M3C	Community	CONFIRMED	2021-05-26	2021-05-27	FEMALE	RESOLVED	No	No	No	No	No	No
3225523	171148	Sporadic	40 to 49 Years	Parkwoods-Donalda	M3A	Community	CONFIRMED	2021-05-17	2021-05-27	FEMALE	RESOLVED	No	No	No	No	No	No
3225524	171149	Sporadic	30 to 39 Years	Flemingdon Park	M3C	Community	CONFIRMED	2021-05-24	2021-05-27	MALE	RESOLVED	No	No	No	No	No	No
3225525	171150	Sporadic	40 to 49 Years	The Beaches	M4L	Community	CONFIRMED	2021-05-16	2021-05-27	FEMALE	RESOLVED	No	No	No	No	No	No
3225526	171151	Sporadic	40 to 49 Years	The Beaches	M4L	Community	CONFIRMED	2021-05-12	2021-05-27	MALE	RESOLVED	No	No	No	No	No	No
3225527	171152	Sporadic	20 to 29 Years	Flemingdon Park	M3C	No Information	CONFIRMED	2021-05-17	2021-05-27	FEMALE	RESOLVED	No	No	No	No	No	No
3225528	171153	Sporadic	30 to 39 Years	Blake-Jones	M4K	Household Contact	CONFIRMED	2021-05-24	2021-05-27	MALE	RESOLVED	No	No	No	No	No	No
3225529	171154	Sporadic	19 and younger	Birchcliffe-Cliffside	M1N	Close Contact	CONFIRMED	2021-05-26	2021-05-27	FEMALE	RESOLVED	No	No	No	No	No	No
3225530	171155	Sporadic	50 to 59 Years	Clairlea-Birchmount	M1L	Community	CONFIRMED	2021-05-19	2021-05-27	MALE	RESOLVED	No	No	No	No	No	No
3225531	171156	Sporadic	40 to 49 Years	Yonge-St.Clair	M4V	Close Contact	CONFIRMED	2021-05-17	2021-05-27	FEMALE	RESOLVED	No	No	No	No	No	No
3225532	171157	Sporadic	20 to 29 Years	Clairlea-Birchmount	M1K	Close Contact	CONFIRMED	2021-05-23	2021-05-27	FEMALE	RESOLVED	No	No	No	No	No	No
3225533	171158	Sporadic	19 and younger	Black Creek	M3N	Community	CONFIRMED	2021-05-26	2021-05-27	FEMALE	RESOLVED	No	No	No	No	No	No
3225534	171159	Outbreak Associated	40 to 49 Years	Weston	M9N	Outbreaks, Other Settings	CONFIRMED	2021-05-26	2021-05-27	MALE	RESOLVED	No	No	No	No	No	No
3225535	171160	Sporadic	19 and younger	Weston	M9N	Household Contact	CONFIRMED	2021-05-24	2021-05-27	MALE	RESOLVED	No	No	No	No	No	No
3225536	171161	Sporadic	60 to 69 Years	Brookhaven-Amesbury	M9N	Community	CONFIRMED	2021-05-26	2021-05-27	FEMALE	RESOLVED	No	No	No	No	No	No
3225537	171162	Sporadic	60 to 69 Years	Maple Leaf	M6L	Community	CONFIRMED	2021-05-25	2021-05-27	MALE	RESOLVED	No	No	No	No	No	No
3225538	171163	Sporadic	19 and younger	Corso Italia-Davenport	M6E	Household Contact	CONFIRMED	2021-05-19	2021-05-27	MALE	RESOLVED	No	No	No	No	No	No
3225539	171164	Sporadic	50 to 59 Years	Thistletown-Beaumond Heights	M9V	No Information	CONFIRMED	2021-05-23	2021-05-27	FEMALE	RESOLVED	No	No	No	No	No	No
3225540	171165	Sporadic	30 to 39 Years	Glenfield-Jane Heights	M3N	Community	CONFIRMED	2021-05-24	2021-05-27	FEMALE	RESOLVED	No	No	No	No	No	No
3225541	171166	Sporadic	30 to 39 Years	Princess-Rosethorn	M9A	Household Contact	CONFIRMED	2021-05-11	2021-05-27	MALE	RESOLVED	No	No	No	No	No	No
3225542	171167	Outbreak Associated	19 and younger	Eringate-Centennial-West Deane	M9C	Outbreaks, Other Settings	CONFIRMED	2021-05-25	2021-05-27	FEMALE	RESOLVED	No	No	No	No	No	No
3225543	171168	Sporadic	30 to 39 Years	Pelmo Park-Humberlea	M9M	Close Contact	CONFIRMED	2021-05-24	2021-05-27	MALE	RESOLVED	No	No	No	No	No	No
3225544	171169	Sporadic	60 to 69 Years	York University Heights	M3J	Household Contact	CONFIRMED	2021-05-20	2021-05-27	MALE	RESOLVED	No	No	No	Yes	No	No
3225545	171170	Sporadic	19 and younger	Stonegate-Queensway	M8Y	Household Contact	CONFIRMED	2021-05-25	2021-05-27	FEMALE	RESOLVED	No	No	No	No	No	No
3225546	171171	Sporadic	50 to 59 Years	High Park-Swansea	M6R	Community	CONFIRMED	2021-05-26	2021-05-27	FEMALE	RESOLVED	No	No	No	No	No	No
3225547	171172	Sporadic	20 to 29 Years	Dufferin Grove	M6H	Community	CONFIRMED	2021-05-22	2021-05-27	MALE	RESOLVED	No	No	No	No	No	No
3225548	171173	Sporadic	30 to 39 Years		M5B	No Information	CONFIRMED	2021-05-23	2021-05-27	FEMALE	RESOLVED	No	No	No	No	No	No
3225549	171174	Sporadic	19 and younger	University	M5S	Community	CONFIRMED	2021-05-22	2021-05-27	FEMALE	RESOLVED	No	No	No	No	No	No
3225550	171175	Sporadic	40 to 49 Years	Rockcliffe-Smythe	M6N	Community	CONFIRMED	2021-05-25	2021-05-27	FEMALE	RESOLVED	No	No	No	No	No	No
3225551	171176	Sporadic	50 to 59 Years	High Park North	M6P	Community	CONFIRMED	2021-05-23	2021-05-27	FEMALE	RESOLVED	No	No	No	No	No	No
3225552	171177	Sporadic	50 to 59 Years	Mimico (includes Humber Bay Shores)	M8Y	Community	CONFIRMED	2021-05-24	2021-05-27	FEMALE	RESOLVED	No	No	No	No	No	No
3225553	171178	Sporadic	30 to 39 Years	Kingsway South	M8X	Community	CONFIRMED	2021-05-20	2021-05-27	FEMALE	RESOLVED	No	No	No	No	No	No
3225554	171179	Sporadic	50 to 59 Years	Wexford/Maryvale	M1R	Household Contact	CONFIRMED	2021-05-07	2021-05-27	MALE	RESOLVED	No	No	No	Yes	No	No
3225555	171180	Outbreak Associated	19 and younger	Keelesdale-Eglinton West	M6M	Outbreaks, Other Settings	CONFIRMED	2021-05-26	2021-05-27	MALE	RESOLVED	No	No	No	No	No	No
3225556	171181	Outbreak Associated	30 to 39 Years	Woodbine Corridor	M4L	Outbreaks, Other Settings	CONFIRMED	2021-05-21	2021-05-27	FEMALE	RESOLVED	No	No	No	No	No	No
3225557	171182	Sporadic	20 to 29 Years	West Humber-Clairville	M9W	Close Contact	CONFIRMED	2021-05-10	2021-05-26	MALE	RESOLVED	No	No	No	No	No	No
3225558	171183	Sporadic	40 to 49 Years	Malvern	M1B	Community	CONFIRMED	2021-05-24	2021-05-27	MALE	RESOLVED	No	No	No	No	No	No
3225559	171184	Sporadic	20 to 29 Years	L'Amoreaux	M1W	Community	CONFIRMED	2021-05-19	2021-05-27	FEMALE	RESOLVED	No	No	No	No	No	No
3225560	171185	Sporadic	19 and younger	L'Amoreaux	M1W	Close Contact	CONFIRMED	2021-05-25	2021-05-27	FEMALE	RESOLVED	No	No	No	No	No	No
3225561	171186	Sporadic	30 to 39 Years	Malvern	M1B	No Information	CONFIRMED	2021-05-22	2021-05-27	FEMALE	RESOLVED	No	No	No	No	No	No
3225562	171187	Sporadic	20 to 29 Years	Malvern	M1B	Community	CONFIRMED	2021-05-21	2021-05-27	FEMALE	RESOLVED	No	No	No	No	No	No
3225563	171188	Sporadic	30 to 39 Years	Kennedy Park	M1K	Community	CONFIRMED	2021-05-20	2021-05-27	FEMALE	RESOLVED	No	No	No	No	No	No
3225564	171189	Sporadic	30 to 39 Years	Kennedy Park	M1K	No Information	CONFIRMED	2021-05-18	2021-05-27	FEMALE	RESOLVED	No	No	No	No	No	No
3225565	171190	Sporadic	50 to 59 Years	Wexford/Maryvale	M1R	Community	CONFIRMED	2021-05-23	2021-05-27	MALE	RESOLVED	No	No	No	No	No	No
3225566	171191	Sporadic	20 to 29 Years	Rouge	M1B	Community	CONFIRMED	2021-05-25	2021-05-27	MALE	RESOLVED	No	No	No	No	No	No
3225567	171192	Sporadic	20 to 29 Years	Scarborough Village	M1J	Community	CONFIRMED	2021-05-19	2021-05-27	MALE	RESOLVED	No	No	No	No	No	No
3225568	171193	Sporadic	30 to 39 Years	Yonge-St.Clair	M5P	Community	CONFIRMED	2021-05-25	2021-05-27	MALE	RESOLVED	No	No	No	No	No	No
3225569	171194	Sporadic	20 to 29 Years	L'Amoreaux	M1W	Community	CONFIRMED	2021-05-26	2021-05-27	MALE	RESOLVED	No	No	No	No	No	No
3225570	171195	Sporadic	19 and younger	Agincourt South-Malvern West	M1S	Household Contact	CONFIRMED	2021-05-18	2021-05-27	FEMALE	RESOLVED	No	No	No	No	No	No
3225571	171196	Sporadic	19 and younger	Centennial Scarborough	M1C	Close Contact	CONFIRMED	2021-05-22	2021-05-27	FEMALE	RESOLVED	No	No	No	No	No	No
3225572	171197	Sporadic	19 and younger	Birchcliffe-Cliffside	M1N	Close Contact	CONFIRMED	2021-05-26	2021-05-27	MALE	RESOLVED	No	No	No	No	No	No
3225573	171198	Sporadic	30 to 39 Years	Eglinton East	M1K	Household Contact	CONFIRMED	2021-05-22	2021-05-27	FEMALE	RESOLVED	No	No	No	No	No	No
3225574	171199	Sporadic	20 to 29 Years	Henry Farm	M2J	Community	CONFIRMED	2021-05-21	2021-05-27	FEMALE	RESOLVED	No	No	No	No	No	No
3225575	171200	Sporadic	30 to 39 Years	Tam O'Shanter-Sullivan	M1T	Community	CONFIRMED	2021-05-22	2021-05-27	FEMALE	RESOLVED	No	No	No	No	No	No
3225576	171201	Sporadic	20 to 29 Years	West Hill	M1E	Community	CONFIRMED	2021-05-22	2021-05-27	MALE	RESOLVED	No	No	No	No	No	No
3225577	171202	Sporadic	20 to 29 Years	Rouge	M1B	Community	CONFIRMED	2021-05-25	2021-05-27	FEMALE	RESOLVED	No	No	No	No	No	No
3225578	171203	Sporadic	70 to 79 Years	Parkwoods-Donalda	M3A	No Information	CONFIRMED	2021-05-26	2021-05-27	FEMALE	FATAL	No	No	No	Yes	Yes	Yes
3225579	171204	Sporadic	70 to 79 Years	Dorset Park	M1P	Community	CONFIRMED	2021-05-23	2021-05-27	MALE	RESOLVED	No	No	No	No	No	No
3225580	171205	Sporadic	60 to 69 Years	Woburn	M1G	Community	CONFIRMED	2021-05-26	2021-05-27	MALE	FATAL	No	No	No	Yes	Yes	Yes
3225581	171206	Sporadic	70 to 79 Years	Dorset Park	M1P	Community	CONFIRMED	2021-05-24	2021-05-27	FEMALE	RESOLVED	No	No	No	No	No	No
3225582	171207	Sporadic	19 and younger	Woburn	M1G	Household Contact	CONFIRMED	2021-05-26	2021-05-27	FEMALE	RESOLVED	No	No	No	No	No	No
3225583	171208	Sporadic	60 to 69 Years	Willowdale East	M2N	Community	CONFIRMED	2021-05-26	2021-05-27	FEMALE	RESOLVED	No	No	No	No	No	No
3225584	171209	Sporadic	30 to 39 Years		M2B	No Information	CONFIRMED	2021-05-26	2021-05-27	MALE	RESOLVED	No	No	No	No	No	No
3225585	171210	Sporadic	50 to 59 Years	Princess-Rosethorn	M9B	Community	CONFIRMED	2021-05-17	2021-05-27	MALE	RESOLVED	No	No	No	No	No	No
3225586	171211	Sporadic	20 to 29 Years	Kingsview Village-The Westway	M9R	Household Contact	CONFIRMED	2021-05-19	2021-05-27	MALE	RESOLVED	No	No	No	No	No	No
3225587	171212	Sporadic	40 to 49 Years	Oakridge	M1L	Household Contact	CONFIRMED	2021-05-23	2021-05-27	MALE	RESOLVED	No	No	No	No	No	No
3225588	171213	Sporadic	20 to 29 Years	Moss Park	M5A	No Information	CONFIRMED	2021-05-26	2021-05-27	MALE	RESOLVED	No	No	No	No	No	No
3225589	171214	Sporadic	20 to 29 Years	Woburn	M1G	Community	CONFIRMED	2021-05-17	2021-05-25	MALE	RESOLVED	No	No	No	No	No	No
3225590	171215	Sporadic	30 to 39 Years	Corso Italia-Davenport	M6E	Community	CONFIRMED	2021-05-26	2021-05-27	MALE	RESOLVED	No	No	No	No	No	No
3225591	171216	Sporadic	19 and younger	Islington-City Centre West	M9B	Household Contact	CONFIRMED	2021-05-25	2021-05-27	MALE	RESOLVED	No	No	No	No	No	No
3225592	171217	Sporadic	20 to 29 Years	Dufferin Grove	M6H	No Information	CONFIRMED	2021-05-26	2021-05-27	MALE	RESOLVED	No	No	No	No	No	No
3225593	171218	Sporadic	50 to 59 Years	Islington-City Centre West	M9B	Household Contact	CONFIRMED	2021-05-26	2021-05-27	MALE	RESOLVED	No	No	No	No	No	No
3225594	171219	Sporadic	50 to 59 Years	Lambton Baby Point	M6S	Community	CONFIRMED	2021-04-24	2021-05-27	FEMALE	RESOLVED	No	No	No	No	No	No
3225595	171220	Sporadic	40 to 49 Years	Mimico (includes Humber Bay Shores)	M8V	No Information	CONFIRMED	2021-05-26	2021-05-27	FEMALE	RESOLVED	No	No	No	No	No	No
3225596	171221	Sporadic	20 to 29 Years	Rustic	M6L	Community	CONFIRMED	2021-05-25	2021-05-27	FEMALE	RESOLVED	No	No	No	No	No	No
3225597	171222	Sporadic	50 to 59 Years	Newtonbrook West	M2R	Community	CONFIRMED	2021-05-26	2021-05-27	UNKNOWN	RESOLVED	No	No	No	No	No	No
3225598	171223	Sporadic	20 to 29 Years	Rouge	M1X	Community	CONFIRMED	2021-05-24	2021-05-27	MALE	RESOLVED	No	No	No	No	No	No
3225599	171224	Sporadic	50 to 59 Years	Keelesdale-Eglinton West	M6M	Community	PROBABLE	2021-05-25	2021-05-27	MALE	RESOLVED	No	No	No	No	No	No
3225600	171225	Sporadic	19 and younger	Don Valley Village	M2J	Community	CONFIRMED	2021-05-24	2021-05-27	MALE	RESOLVED	No	No	No	No	No	No
3225601	171226	Sporadic	19 and younger	Woburn	M1G	Community	CONFIRMED	2021-05-26	2021-05-27	MALE	RESOLVED	No	No	No	No	No	No
3225602	171227	Sporadic	20 to 29 Years	Woburn	M1H	Community	CONFIRMED	2021-05-24	2021-05-27	MALE	RESOLVED	No	No	No	No	No	No
3225603	171228	Sporadic	19 and younger	Don Valley Village	M2J	Community	CONFIRMED	2021-05-20	2021-05-27	FEMALE	RESOLVED	No	No	No	No	No	No
3225604	171229	Sporadic	60 to 69 Years	Black Creek	M3N	Household Contact	CONFIRMED	2021-05-25	2021-05-27	FEMALE	RESOLVED	No	No	No	Yes	No	No
3225605	171230	Sporadic	80 to 89 Years	Humber Heights-Westmount	M9P	Community	CONFIRMED	2021-05-20	2021-05-26	FEMALE	FATAL	No	No	No	No	No	No
3225606	171231	Sporadic	30 to 39 Years	Henry Farm	M2J	Community	CONFIRMED	2021-05-26	2021-05-27	UNKNOWN	RESOLVED	No	No	No	No	No	No
3225607	171232	Sporadic	19 and younger	Yonge-St.Clair	M5P	Household Contact	CONFIRMED	2021-05-26	2021-05-26	MALE	RESOLVED	No	No	No	No	No	No
3225608	171233	Sporadic	30 to 39 Years	Downsview-Roding-CFB	M3L	Community	CONFIRMED	2021-05-26	2021-05-27	MALE	RESOLVED	No	No	No	No	No	No
3225609	171234	Sporadic	60 to 69 Years	Downsview-Roding-CFB	M3M	Household Contact	CONFIRMED	2021-05-24	2021-05-27	FEMALE	RESOLVED	No	No	No	No	No	No
3225610	171235	Sporadic	40 to 49 Years	L'Amoreaux	M1V	Household Contact	CONFIRMED	2021-05-24	2021-05-27	UNKNOWN	FATAL	No	No	No	No	No	No
3225611	171236	Sporadic	80 to 89 Years	Mount Olive-Silverstone-Jamestown	M9V	Community	CONFIRMED	2021-05-27	2021-05-27	MALE	FATAL	No	No	No	No	No	No
3225612	171237	Sporadic	20 to 29 Years	Pleasant View	M2J	No Information	CONFIRMED	2021-05-19	2021-05-25	MALE	RESOLVED	No	No	No	No	No	No
3225613	171238	Sporadic	20 to 29 Years	Morningside	M1G	Community	CONFIRMED	2021-05-25	2021-05-27	MALE	RESOLVED	No	No	No	Yes	No	No
3225614	171239	Sporadic	20 to 29 Years	Humber Summit	M9L	Community	CONFIRMED	2021-05-24	2021-05-27	FEMALE	RESOLVED	No	No	No	No	No	No
3225615	171240	Sporadic	20 to 29 Years	Beechborough-Greenbrook	M6M	Community	CONFIRMED	2021-05-22	2021-05-27	FEMALE	RESOLVED	No	No	No	No	No	No
3225616	171241	Sporadic	20 to 29 Years	Bendale	M1P	Community	CONFIRMED	2021-05-24	2021-05-27	MALE	RESOLVED	No	No	No	No	No	No
3225617	171242	Sporadic	30 to 39 Years	Downsview-Roding-CFB	M3L	Community	CONFIRMED	2021-05-27	2021-05-27	UNKNOWN	FATAL	No	No	No	No	No	No
3225618	171243	Sporadic	19 and younger	Wexford/Maryvale	M1R	Community	CONFIRMED	2021-05-11	2021-05-27	FEMALE	RESOLVED	No	No	No	No	No	No
3225619	171244	Sporadic	20 to 29 Years	Agincourt North	M1S	Community	CONFIRMED	2021-05-25	2021-05-26	MALE	RESOLVED	No	No	No	No	No	No
3225620	171245	Sporadic	19 and younger	Alderwood	M8W	No Information	CONFIRMED	2021-05-23	2021-05-27	FEMALE	RESOLVED	No	No	No	No	No	No
3225621	171246	Sporadic	20 to 29 Years	Bendale	M1P	Community	CONFIRMED	2021-05-23	2021-05-27	MALE	RESOLVED	No	No	No	No	No	No
3225622	171247	Sporadic	20 to 29 Years	Yorkdale-Glen Park	M6A	No Information	CONFIRMED	2020-12-31	2021-05-27	MALE	RESOLVED	No	No	No	No	No	No
3225623	171248	Sporadic	30 to 39 Years	Corso Italia-Davenport	M6E	Community	CONFIRMED	2021-05-24	2021-05-27	MALE	RESOLVED	No	No	No	No	No	No
3225624	171249	Sporadic	40 to 49 Years	Kingsview Village-The Westway	M9R	Community	CONFIRMED	2021-05-24	2021-05-27	MALE	RESOLVED	No	No	No	No	No	No
3225625	171250	Sporadic	50 to 59 Years	Kingsview Village-The Westway	M9R	Community	CONFIRMED	2021-05-11	2021-05-27	FEMALE	RESOLVED	No	No	No	No	No	No
3225626	171251	Sporadic	40 to 49 Years	West Humber-Clairville	M9V	Close Contact	CONFIRMED	2021-05-26	2021-05-27	MALE	RESOLVED	No	No	No	No	No	No
3225627	171252	Sporadic	20 to 29 Years	Alderwood	M8W	No Information	CONFIRMED	2021-05-23	2021-05-27	MALE	RESOLVED	No	No	No	No	No	No
3225628	171253	Sporadic	30 to 39 Years	Islington-City Centre West	M9B	Community	PROBABLE	2021-05-25	2021-05-27	MALE	RESOLVED	No	No	No	No	No	No
3225629	171254	Sporadic	20 to 29 Years	Wexford/Maryvale	M1R	Household Contact	CONFIRMED	2021-05-24	2021-05-26	MALE	RESOLVED	No	No	No	No	No	No
3225630	171255	Sporadic	19 and younger	Agincourt South-Malvern West	M1S	Household Contact	PROBABLE	2021-05-26	2021-05-27	UNKNOWN	RESOLVED	No	No	No	No	No	No
3225631	171256	Sporadic	19 and younger	Agincourt South-Malvern West	M1S	Household Contact	PROBABLE	2021-05-25	2021-05-27	UNKNOWN	RESOLVED	No	No	No	No	No	No
3225632	171257	Sporadic	20 to 29 Years	Henry Farm	M2J	Close Contact	CONFIRMED	2021-05-26	2021-05-27	MALE	RESOLVED	No	No	No	No	No	No
3225633	171258	Sporadic	80 to 89 Years	Mount Olive-Silverstone-Jamestown	M9V	Community	PROBABLE	2021-05-23	2021-05-27	FEMALE	RESOLVED	No	No	No	No	No	No
3225634	171259	Sporadic	20 to 29 Years	Willowridge-Martingrove-Richview	M9R	Close Contact	CONFIRMED	2021-05-21	2021-05-27	MALE	RESOLVED	No	No	No	No	No	No
3225635	171260	Sporadic	20 to 29 Years	Wexford/Maryvale	M1R	Community	CONFIRMED	2021-05-24	2021-05-27	MALE	RESOLVED	No	No	No	No	No	No
3225636	171261	Sporadic	20 to 29 Years	West Humber-Clairville	M9W	Community	CONFIRMED	2021-05-26	2021-05-27	FEMALE	RESOLVED	No	No	No	No	No	No
3225637	171262	Sporadic	40 to 49 Years	West Humber-Clairville	M9W	Travel	CONFIRMED	2021-05-18	2021-05-27	FEMALE	RESOLVED	No	No	No	No	No	No
3225638	171263	Sporadic	60 to 69 Years	Malvern	M1B	No Information	CONFIRMED	2021-05-22	2021-05-27	MALE	RESOLVED	No	No	No	No	No	No
3225639	171264	Sporadic	20 to 29 Years	Mimico (includes Humber Bay Shores)	M8Y	Community	CONFIRMED	2021-05-24	2021-05-27	FEMALE	RESOLVED	No	No	No	No	No	No
3225640	171265	Sporadic	30 to 39 Years	Rouge	M1B	Community	CONFIRMED	2021-05-25	2021-05-27	MALE	RESOLVED	No	No	No	No	No	No
3225641	171266	Sporadic	50 to 59 Years	Rouge	M1X	Household Contact	CONFIRMED	2021-05-24	2021-05-27	FEMALE	RESOLVED	No	No	No	No	No	No
3225642	171267	Sporadic	70 to 79 Years	Humber Summit	M9L	Community	CONFIRMED	2021-05-15	2021-05-27	MALE	RESOLVED	No	No	No	No	No	No
3225643	171268	Sporadic	40 to 49 Years	Clairlea-Birchmount	M1L	No Information	CONFIRMED	2021-05-25	2021-05-27	MALE	RESOLVED	No	No	No	No	No	No
3225644	171269	Sporadic	50 to 59 Years	Keelesdale-Eglinton West	M6M	Community	CONFIRMED	2021-05-22	2021-05-26	UNKNOWN	RESOLVED	No	No	No	No	No	No
3225645	171270	Sporadic	40 to 49 Years	O'Connor-Parkview	M4B	Community	CONFIRMED	2021-05-24	2021-05-27	MALE	RESOLVED	No	No	No	No	No	No
3225646	171271	Sporadic	20 to 29 Years	Mount Olive-Silverstone-Jamestown	M9V	Community	CONFIRMED	2021-05-18	2021-05-27	MALE	RESOLVED	No	No	No	No	No	No
3225647	171272	Sporadic	20 to 29 Years	Milliken	M1V	Household Contact	CONFIRMED	2021-05-13	2021-05-19	UNKNOWN	RESOLVED	No	No	No	No	No	No
3225648	171273	Sporadic	70 to 79 Years	Weston	M9N	Community	CONFIRMED	2021-05-25	2021-05-27	FEMALE	RESOLVED	No	No	No	No	No	No
3225649	171274	Sporadic	60 to 69 Years	Clairlea-Birchmount	M1L	Community	CONFIRMED	2021-05-26	2021-05-27	FEMALE	RESOLVED	No	No	No	No	No	No
3225650	171275	Sporadic	90 and older	Humber Heights-Westmount	M9P	Community	CONFIRMED	2021-05-20	2021-05-27	MALE	FATAL	No	No	No	No	No	No
3225651	171276	Sporadic	20 to 29 Years	Pelmo Park-Humberlea	M9M	Community	CONFIRMED	2021-05-24	2021-05-27	FEMALE	RESOLVED	No	No	No	No	No	No
3225652	171277	Sporadic	30 to 39 Years	Agincourt North	M1S	Community	CONFIRMED	2021-05-16	2021-05-27	MALE	RESOLVED	No	No	No	No	No	No
3225653	171278	Sporadic	30 to 39 Years	Dovercourt-Wallace Emerson-Junction	M6G	Close Contact	CONFIRMED	2021-05-17	2021-05-26	MALE	RESOLVED	No	No	No	No	No	No
3225654	171279	Sporadic	30 to 39 Years	Eglinton East	M1K	Close Contact	CONFIRMED	2021-05-25	2021-05-27	MALE	RESOLVED	No	No	No	No	No	No
3225655	171280	Sporadic	20 to 29 Years	Mount Pleasant East	M4S	Community	CONFIRMED	2021-05-26	2021-05-27	FEMALE	RESOLVED	No	No	No	No	No	No
3225656	171281	Outbreak Associated	19 and younger	Dorset Park	M1P	Outbreaks, Congregate Settings	CONFIRMED	2021-05-21	2021-05-25	FEMALE	RESOLVED	No	No	No	No	No	No
3225657	171282	Sporadic	30 to 39 Years	L'Amoreaux	M1W	Community	CONFIRMED	2021-05-18	2021-05-27	FEMALE	RESOLVED	No	No	No	No	No	No
3225658	171283	Sporadic	20 to 29 Years	Niagara	M5V	Household Contact	CONFIRMED	2021-05-23	2021-05-27	FEMALE	RESOLVED	No	No	No	No	No	No
3225659	171284	Sporadic	20 to 29 Years	Downsview-Roding-CFB	M3L	Community	CONFIRMED	2021-05-22	2021-05-27	MALE	RESOLVED	No	No	No	Yes	No	No
3225660	171285	Sporadic	20 to 29 Years	New Toronto	M8V	Community	CONFIRMED	2021-05-22	2021-05-27	FEMALE	RESOLVED	No	No	No	Yes	No	No
3225661	171286	Sporadic	20 to 29 Years	Little Portugal	M6K	Community	CONFIRMED	2021-05-11	2021-05-20	MALE	RESOLVED	No	No	No	No	No	No
3225662	171287	Sporadic	50 to 59 Years	Kennedy Park	M1K	Community	CONFIRMED	2021-05-26	2021-05-27	MALE	RESOLVED	No	No	No	No	No	No
3225663	171288	Sporadic	20 to 29 Years	Malvern	M1B	Close Contact	CONFIRMED	2021-05-20	2021-05-27	FEMALE	RESOLVED	No	No	No	No	No	No
3225664	171289	Sporadic	30 to 39 Years	Kingsview Village-The Westway	M9R	Community	CONFIRMED	2021-05-26	2021-05-27	FEMALE	RESOLVED	No	No	No	No	No	No
3225665	171290	Sporadic	50 to 59 Years	Caledonia-Fairbank	M6E	No Information	CONFIRMED	2021-05-26	2021-05-27	FEMALE	RESOLVED	No	No	No	No	No	No
3225666	171291	Sporadic	19 and younger	Downsview-Roding-CFB	M3K	Household Contact	CONFIRMED	2021-05-19	2021-05-21	MALE	RESOLVED	No	No	No	No	No	No
3225667	171292	Sporadic	19 and younger	Woburn	M1G	Close Contact	CONFIRMED	2021-05-26	2021-05-27	FEMALE	RESOLVED	No	No	No	No	No	No
3225668	171293	Sporadic	60 to 69 Years	Humewood-Cedarvale	M6C	Community	CONFIRMED	2021-05-27	2021-05-27	MALE	RESOLVED	No	No	No	No	No	No
3225669	171294	Sporadic	20 to 29 Years	University	M5S	Household Contact	CONFIRMED	2021-05-27	2021-05-27	FEMALE	RESOLVED	No	No	No	No	No	No
3225670	171295	Sporadic	50 to 59 Years	University	M5S	Household Contact	CONFIRMED	2021-05-22	2021-05-27	MALE	RESOLVED	No	No	No	No	No	No
3225671	171296	Sporadic	60 to 69 Years	Palmerston-Little Italy	M6G	Close Contact	CONFIRMED	2021-05-25	2021-05-27	MALE	RESOLVED	No	No	No	No	No	No
3225672	171297	Sporadic	30 to 39 Years	Mimico (includes Humber Bay Shores)	M8V	Community	CONFIRMED	2021-05-19	2021-05-27	FEMALE	RESOLVED	No	No	No	No	No	No
3225673	171298	Sporadic	19 and younger	Downsview-Roding-CFB	M3M	Household Contact	CONFIRMED	2021-05-26	2021-05-27	FEMALE	RESOLVED	No	No	No	No	No	No
3225674	171299	Sporadic	19 and younger	Downsview-Roding-CFB	M3M	Household Contact	CONFIRMED	2021-05-26	2021-05-27	FEMALE	RESOLVED	No	No	No	No	No	No
3225675	171300	Sporadic	60 to 69 Years	Glenfield-Jane Heights	M3N	No Information	CONFIRMED	2021-05-27	2021-05-28	MALE	RESOLVED	No	No	No	Yes	No	No
3225676	171301	Sporadic	19 and younger	L'Amoreaux	M1W	No Information	CONFIRMED	2021-05-25	2021-05-28	MALE	RESOLVED	No	No	No	No	No	No
3225677	171302	Sporadic	60 to 69 Years	L'Amoreaux	M1W	Community	CONFIRMED	2021-05-23	2021-05-28	FEMALE	RESOLVED	No	No	No	No	No	No
3225678	171303	Sporadic	60 to 69 Years	Dorset Park	M1P	Community	CONFIRMED	2021-05-27	2021-05-27	MALE	RESOLVED	No	No	No	No	No	No
3225679	171304	Sporadic	20 to 29 Years	Tam O'Shanter-Sullivan	M1T	Community	CONFIRMED	2021-05-26	2021-05-28	FEMALE	RESOLVED	No	No	No	No	No	No
3225680	171305	Sporadic	20 to 29 Years	Agincourt North	M1V	Household Contact	CONFIRMED	2021-05-26	2021-05-28	MALE	RESOLVED	No	No	No	No	No	No
3225681	171306	Sporadic	20 to 29 Years		M4W	Household Contact	CONFIRMED	2021-05-11	2021-05-27	FEMALE	RESOLVED	No	No	No	No	No	No
3225682	171307	Sporadic	20 to 29 Years	Parkwoods-Donalda	M3A	Outbreaks, Other Settings	CONFIRMED	2021-05-27	2021-05-27	MALE	RESOLVED	No	No	No	No	No	No
3225683	171308	Sporadic	19 and younger	Kensington-Chinatown	M5T	Close Contact	CONFIRMED	2021-05-17	2021-05-28	MALE	RESOLVED	No	No	No	No	No	No
3225684	171309	Sporadic	30 to 39 Years	Humewood-Cedarvale	M6C	Close Contact	CONFIRMED	2021-05-25	2021-05-28	FEMALE	RESOLVED	No	No	No	No	No	No
3225685	171310	Sporadic	50 to 59 Years	Woburn	M1H	Household Contact	CONFIRMED	2021-05-16	2021-05-28	FEMALE	RESOLVED	No	No	No	No	No	No
3225686	171311	Sporadic	19 and younger	Malvern	M1B	No Information	CONFIRMED	2021-05-25	2021-05-27	MALE	RESOLVED	No	No	No	No	No	No
3225687	171312	Sporadic	40 to 49 Years	Taylor-Massey	M4C	No Information	CONFIRMED	2021-05-27	2021-05-27	MALE	RESOLVED	No	No	No	Yes	No	No
3225688	171313	Sporadic	30 to 39 Years	Bayview Woods-Steeles	M2H	Community	CONFIRMED	2021-05-25	2021-05-28	MALE	RESOLVED	No	No	No	No	No	No
3225689	171314	Sporadic	50 to 59 Years	Leaside-Bennington	M4G	Close Contact	CONFIRMED	2021-05-22	2021-05-28	FEMALE	RESOLVED	No	No	No	No	No	No
3225690	171315	Sporadic	20 to 29 Years	Keelesdale-Eglinton West	M6M	Community	CONFIRMED	2021-05-27	2021-05-28	FEMALE	RESOLVED	No	No	No	No	No	No
3225691	171316	Sporadic	50 to 59 Years	Glenfield-Jane Heights	M3L	Community	CONFIRMED	2021-05-25	2021-05-28	MALE	RESOLVED	No	No	No	No	No	No
3225692	171317	Sporadic	19 and younger	Clanton Park	M3H	Household Contact	CONFIRMED	2021-05-25	2021-05-28	MALE	RESOLVED	No	No	No	No	No	No
3225693	171318	Sporadic	19 and younger	Leaside-Bennington	M4G	Community	CONFIRMED	2021-05-23	2021-05-28	MALE	RESOLVED	No	No	No	No	No	No
3225694	171319	Sporadic	19 and younger	Rouge	M1B	No Information	CONFIRMED	2021-05-25	2021-05-28	MALE	RESOLVED	No	No	No	No	No	No
3225695	171320	Sporadic	19 and younger	Kingsview Village-The Westway	M9R	Household Contact	CONFIRMED	2021-05-26	2021-05-28	FEMALE	RESOLVED	No	No	No	No	No	No
3225696	171321	Sporadic	20 to 29 Years	Bathurst Manor	M3H	Community	CONFIRMED	2021-05-18	2021-05-28	MALE	RESOLVED	No	No	No	No	No	No
3225697	171322	Sporadic	19 and younger	Weston-Pellam Park	M6N	No Information	CONFIRMED	2021-05-26	2021-05-27	FEMALE	RESOLVED	No	No	No	No	No	No
3225698	171323	Sporadic	50 to 59 Years	Downsview-Roding-CFB	M3K	Community	CONFIRMED	2021-05-21	2021-05-28	MALE	RESOLVED	No	No	No	No	No	No
3225699	171324	Sporadic	19 and younger	Clanton Park	M3H	Household Contact	CONFIRMED	2021-05-27	2021-05-27	MALE	RESOLVED	No	No	No	No	No	No
3225700	171325	Sporadic	40 to 49 Years	Glenfield-Jane Heights	M3L	Household Contact	CONFIRMED	2021-05-19	2021-05-27	MALE	RESOLVED	No	No	No	No	No	No
3225701	171326	Sporadic	19 and younger	Clanton Park	M3H	Household Contact	CONFIRMED	2021-05-27	2021-05-28	MALE	RESOLVED	No	No	No	No	No	No
3225702	171327	Sporadic	40 to 49 Years	Willowdale East	M2N	Close Contact	PROBABLE	2021-05-27	2021-05-27	MALE	RESOLVED	No	No	No	No	No	No
3225703	171328	Sporadic	50 to 59 Years	Kensington-Chinatown	M5T	Community	CONFIRMED	2021-05-26	2021-05-28	MALE	RESOLVED	No	No	No	No	No	No
3225704	171329	Sporadic	20 to 29 Years	Humbermede	M9M	Community	CONFIRMED	2021-05-25	2021-05-28	MALE	RESOLVED	No	No	No	No	No	No
3225705	171330	Sporadic	20 to 29 Years		M4M	Community	CONFIRMED	2021-05-27	2021-05-27	FEMALE	RESOLVED	No	No	No	No	No	No
3225706	171331	Sporadic	30 to 39 Years	Tam O'Shanter-Sullivan	M1T	Community	CONFIRMED	2021-05-24	2021-05-27	MALE	RESOLVED	No	No	No	No	No	No
3225707	171332	Sporadic	20 to 29 Years	Flemingdon Park	M3C	Community	CONFIRMED	2021-05-26	2021-05-27	FEMALE	RESOLVED	No	No	No	No	No	No
3225708	171333	Sporadic	30 to 39 Years	Black Creek	M3N	Close Contact	CONFIRMED	2021-05-24	2021-05-27	FEMALE	RESOLVED	No	No	No	No	No	No
3225709	171334	Sporadic	20 to 29 Years	Parkwoods-Donalda	M3A	Community	CONFIRMED	2021-05-23	2021-05-27	FEMALE	RESOLVED	No	No	No	No	No	No
3225710	171335	Sporadic	19 and younger	Kennedy Park	M1K	Household Contact	CONFIRMED	2021-05-20	2021-05-28	FEMALE	RESOLVED	No	No	No	No	No	No
3225711	171336	Sporadic	20 to 29 Years	Willowdale East	M2N	Community	CONFIRMED	2021-05-20	2021-05-27	FEMALE	RESOLVED	No	No	No	No	No	No
3225712	171337	Sporadic	70 to 79 Years	Oakridge	M1L	Community	CONFIRMED	2021-05-27	2021-05-27	MALE	RESOLVED	No	No	No	No	No	No
3225713	171338	Sporadic	40 to 49 Years	Weston	M9N	Community	CONFIRMED	2021-04-26	2021-05-27	FEMALE	RESOLVED	No	No	No	No	No	No
3225714	171339	Sporadic	30 to 39 Years	Niagara	M5V	No Information	CONFIRMED	2021-05-27	2021-05-27	FEMALE	RESOLVED	No	No	No	No	No	No
3225715	171340	Sporadic	40 to 49 Years	Newtonbrook West	M2R	Community	CONFIRMED	2021-05-24	2021-05-28	MALE	RESOLVED	No	No	No	No	No	No
3225716	171341	Sporadic	20 to 29 Years	Bathurst Manor	M3H	Household Contact	CONFIRMED	2021-05-23	2021-05-28	FEMALE	RESOLVED	No	No	No	No	No	No
3225717	171342	Sporadic	20 to 29 Years	Bathurst Manor	M3H	Household Contact	CONFIRMED	2021-05-25	2021-05-28	MALE	RESOLVED	No	No	No	No	No	No
3225718	171343	Sporadic	20 to 29 Years	Oakridge	M1L	Community	CONFIRMED	2021-05-26	2021-05-28	FEMALE	RESOLVED	No	No	No	No	No	No
3225719	171344	Sporadic	30 to 39 Years	Oakridge	M1L	Household Contact	CONFIRMED	2021-05-27	2021-05-28	MALE	RESOLVED	No	No	No	No	No	No
3225720	171345	Sporadic	70 to 79 Years	L'Amoreaux	M1W	Household Contact	CONFIRMED	2021-05-24	2021-05-28	MALE	RESOLVED	No	No	No	Yes	No	No
3225721	171346	Outbreak Associated	30 to 39 Years	Rouge	M1X	Close Contact	CONFIRMED	2021-05-25	2021-05-27	MALE	RESOLVED	No	No	No	No	No	No
3225722	171347	Sporadic	50 to 59 Years	Rouge	M1X	Community	CONFIRMED	2021-05-23	2021-05-27	MALE	RESOLVED	No	No	No	No	No	No
3225723	171348	Sporadic	20 to 29 Years	Church-Yonge Corridor	M5B	Household Contact	CONFIRMED	2021-05-25	2021-05-28	MALE	RESOLVED	No	No	No	No	No	No
3225724	171349	Sporadic	20 to 29 Years	Islington-City Centre West	M8Z	Community	CONFIRMED	2021-05-24	2021-05-27	FEMALE	RESOLVED	No	No	No	No	No	No
3225725	171350	Sporadic	30 to 39 Years	Clanton Park	M3H	Community	CONFIRMED	2021-05-20	2021-05-28	MALE	RESOLVED	No	No	No	No	No	No
3225726	171351	Sporadic	60 to 69 Years	Church-Yonge Corridor	M5C	Community	CONFIRMED	2021-05-25	2021-05-28	MALE	RESOLVED	No	No	No	No	No	No
3225727	171352	Sporadic	60 to 69 Years	Church-Yonge Corridor	M5C	Community	CONFIRMED	2021-05-27	2021-05-28	FEMALE	RESOLVED	No	No	No	No	No	No
3225728	171353	Sporadic	20 to 29 Years	South Parkdale	M6K	Community	CONFIRMED	2021-05-27	2021-05-27	FEMALE	RESOLVED	No	No	No	No	No	No
3225729	171354	Sporadic	20 to 29 Years	South Parkdale	M6K	Community	CONFIRMED	2021-05-27	2021-05-27	MALE	RESOLVED	No	No	No	No	No	No
3225730	171355	Sporadic	30 to 39 Years	Thistletown-Beaumond Heights	M9V	Close Contact	CONFIRMED	2021-05-26	2021-05-28	MALE	RESOLVED	No	No	No	No	No	No
3225731	171356	Sporadic	50 to 59 Years	Thistletown-Beaumond Heights	M9V	Community	CONFIRMED	2021-05-15	2021-05-28	FEMALE	RESOLVED	No	No	No	No	No	No
3225732	171357	Sporadic	20 to 29 Years	Kingsview Village-The Westway	M9R	No Information	CONFIRMED	2021-05-25	2021-05-28	FEMALE	RESOLVED	No	No	No	No	No	No
3225733	171358	Sporadic	30 to 39 Years	Kingsview Village-The Westway	M9R	Household Contact	CONFIRMED	2021-05-27	2021-05-28	FEMALE	RESOLVED	No	No	No	No	No	No
3225734	171359	Sporadic	50 to 59 Years	Church-Yonge Corridor	M4Y	Community	CONFIRMED	2021-05-23	2021-05-28	MALE	RESOLVED	No	No	No	No	No	No
3225735	171360	Sporadic	60 to 69 Years	High Park North	M6P	Community	CONFIRMED	2021-05-22	2021-05-28	MALE	RESOLVED	No	No	No	Yes	No	No
3225736	171361	Sporadic	19 and younger	High Park-Swansea	M6S	Household Contact	CONFIRMED	2021-05-27	2021-05-28	FEMALE	RESOLVED	No	No	No	No	No	No
3225737	171362	Sporadic	19 and younger	York University Heights	M3J	Pending	CONFIRMED	2021-05-27	2021-05-28	FEMALE	RESOLVED	No	No	No	No	No	No
3225738	171363	Sporadic	30 to 39 Years	Keelesdale-Eglinton West	M6M	Community	CONFIRMED	2021-05-26	2021-05-28	MALE	RESOLVED	No	No	No	No	No	No
3225739	171364	Sporadic	40 to 49 Years	Regent Park	M5A	Community	CONFIRMED	2021-05-18	2021-05-28	MALE	RESOLVED	No	No	No	No	No	No
3225740	171365	Sporadic	70 to 79 Years	Glenfield-Jane Heights	M3N	Household Contact	CONFIRMED	2021-05-23	2021-05-28	FEMALE	RESOLVED	No	No	No	No	No	No
3225741	171366	Sporadic	30 to 39 Years	Rockcliffe-Smythe	M6N	Household Contact	CONFIRMED	2021-05-27	2021-05-28	FEMALE	RESOLVED	No	No	No	No	No	No
3225742	171367	Sporadic	40 to 49 Years	Lawrence Park South	M4N	Close Contact	CONFIRMED	2021-05-25	2021-05-28	FEMALE	RESOLVED	No	No	No	No	No	No
3225743	171368	Sporadic	50 to 59 Years		M6M	Community	CONFIRMED	2021-05-27	2021-05-28	FEMALE	RESOLVED	No	No	No	No	No	No
3225744	171369	Sporadic	20 to 29 Years	High Park North	M6P	Community	CONFIRMED	2021-05-26	2021-05-28	FEMALE	RESOLVED	No	No	No	No	No	No
3225745	171370	Sporadic	70 to 79 Years	Eglinton East	M1J	No Information	CONFIRMED	2021-05-27	2021-05-28	FEMALE	RESOLVED	No	No	No	No	No	No
3225746	171371	Sporadic	70 to 79 Years	Weston	M9N	Close Contact	CONFIRMED	2021-05-27	2021-05-28	MALE	RESOLVED	No	No	No	No	No	No
3225747	171372	Sporadic	30 to 39 Years	Downsview-Roding-CFB	M3K	Community	CONFIRMED	2021-05-18	2021-05-28	FEMALE	RESOLVED	No	No	No	No	No	No
3225748	171373	Sporadic	70 to 79 Years	Weston	M9N	Close Contact	CONFIRMED	2021-05-22	2021-05-28	FEMALE	RESOLVED	No	No	No	No	No	No
3225749	171374	Sporadic	40 to 49 Years	Broadview North	M4K	Community	CONFIRMED	2021-05-24	2021-05-28	MALE	RESOLVED	No	No	No	No	No	No
3225750	171375	Sporadic	30 to 39 Years	Highland Creek	M1C	Close Contact	CONFIRMED	2021-05-24	2021-05-28	MALE	RESOLVED	No	No	No	No	No	No
3225751	171376	Sporadic	30 to 39 Years	Woburn	M1H	Community	CONFIRMED	2021-05-26	2021-05-28	MALE	RESOLVED	No	No	No	No	No	No
3225752	171377	Sporadic	50 to 59 Years	Humber Heights-Westmount	M9P	Household Contact	CONFIRMED	2021-05-27	2021-05-28	MALE	RESOLVED	No	No	No	No	No	No
3225753	171378	Sporadic	20 to 29 Years	Pelmo Park-Humberlea	M9N	Community	CONFIRMED	2021-05-26	2021-05-28	MALE	RESOLVED	No	No	No	No	No	No
3225754	171379	Outbreak Associated	30 to 39 Years	Black Creek	M3N	Outbreaks, Healthcare Institutions	CONFIRMED	2021-05-26	2021-05-28	FEMALE	RESOLVED	No	No	No	No	No	No
3225755	171380	Sporadic	50 to 59 Years	Black Creek	M3N	Household Contact	CONFIRMED	2021-05-27	2021-05-28	MALE	RESOLVED	No	No	No	No	No	No
3225756	171381	Sporadic	20 to 29 Years		M3W	Community	CONFIRMED	2021-05-21	2021-05-28	MALE	RESOLVED	No	No	No	No	No	No
3225757	171382	Sporadic	19 and younger	Kingsview Village-The Westway	M9R	Household Contact	CONFIRMED	2021-05-20	2021-05-28	FEMALE	RESOLVED	No	No	No	No	No	No
3225758	171383	Sporadic	30 to 39 Years	L'Amoreaux	M1W	Community	CONFIRMED	2021-05-19	2021-05-28	MALE	RESOLVED	No	No	No	No	No	No
3225759	171384	Sporadic	70 to 79 Years	Westminster-Branson	M2R	No Information	CONFIRMED	2021-05-27	2021-05-28	MALE	RESOLVED	No	No	No	No	No	No
3225760	171385	Sporadic	20 to 29 Years	Bayview Woods-Steeles	M2M	Community	CONFIRMED	2021-05-25	2021-05-28	MALE	RESOLVED	No	No	No	No	No	No
3225761	171386	Sporadic	19 and younger	Newtonbrook West	M2R	Close Contact	CONFIRMED	2021-05-24	2021-05-28	MALE	RESOLVED	No	No	No	No	No	No
3225762	171387	Sporadic	30 to 39 Years	Westminster-Branson	M2R	Household Contact	CONFIRMED	2021-05-18	2021-05-28	FEMALE	RESOLVED	No	No	No	No	No	No
3225763	171388	Sporadic	20 to 29 Years	Woburn	M1H	Outbreaks, Other Settings	CONFIRMED	2021-05-26	2021-05-28	FEMALE	RESOLVED	No	No	No	No	No	No
3225764	171389	Sporadic	50 to 59 Years	Woodbine-Lumsden	M4C	Close Contact	CONFIRMED	2021-05-23	2021-05-28	FEMALE	RESOLVED	No	No	No	No	No	No
3225765	171390	Sporadic	20 to 29 Years	Parkwoods-Donalda	M3A	Community	CONFIRMED	2021-05-25	2021-05-28	FEMALE	RESOLVED	No	No	No	No	No	No
3225766	171391	Sporadic	30 to 39 Years	Flemingdon Park	M3C	Community	CONFIRMED	2021-05-23	2021-05-28	FEMALE	RESOLVED	No	No	No	No	No	No
3225767	171392	Sporadic	20 to 29 Years	Kennedy Park	M1K	Community	CONFIRMED	2021-05-27	2021-05-28	FEMALE	RESOLVED	No	No	No	No	No	No
3225768	171393	Sporadic	19 and younger		M2L	Close Contact	CONFIRMED	2021-05-25	2021-05-28	MALE	RESOLVED	No	No	No	No	No	No
3225769	171394	Sporadic	40 to 49 Years	Eglinton East	M1J	Community	CONFIRMED	2021-05-24	2021-05-28	MALE	RESOLVED	No	No	No	No	No	No
3225770	171395	Sporadic	19 and younger	Parkwoods-Donalda	M3A	Community	CONFIRMED	2021-05-26	2021-05-28	FEMALE	RESOLVED	No	No	No	No	No	No
3225771	171396	Sporadic	20 to 29 Years		M3C	Community	CONFIRMED	2021-05-17	2021-05-28	FEMALE	RESOLVED	No	No	No	No	No	No
3225772	171397	Sporadic	70 to 79 Years	L'Amoreaux	M1T	Community	CONFIRMED	2021-05-21	2021-05-28	FEMALE	RESOLVED	No	No	No	No	No	No
3225773	171398	Sporadic	40 to 49 Years	Oakridge	M1L	Community	CONFIRMED	2021-05-17	2021-05-28	FEMALE	RESOLVED	No	No	No	No	No	No
3225774	171399	Sporadic	80 to 89 Years	Bedford Park-Nortown	M4N	Community	CONFIRMED	2021-05-26	2021-05-28	MALE	RESOLVED	No	No	No	No	No	No
3225775	171400	Sporadic	50 to 59 Years	Parkwoods-Donalda	M3A	Community	CONFIRMED	2021-05-25	2021-05-28	MALE	RESOLVED	No	No	No	No	No	No
3225776	171401	Sporadic	19 and younger	Flemingdon Park	M3C	Community	CONFIRMED	2021-05-25	2021-05-28	MALE	RESOLVED	No	No	No	No	No	No
3225777	171402	Sporadic	30 to 39 Years		M1E	Outbreaks, Other Settings	CONFIRMED	2021-05-27	2021-05-28	MALE	RESOLVED	No	No	No	No	No	No
3225778	171403	Sporadic	40 to 49 Years	Yorkdale-Glen Park	M6B	Close Contact	CONFIRMED	2021-05-22	2021-05-28	FEMALE	RESOLVED	No	No	No	No	No	No
3225779	171404	Sporadic	60 to 69 Years	Milliken	M1V	Community	CONFIRMED	2021-05-22	2021-05-28	FEMALE	RESOLVED	No	No	No	No	No	No
3225780	171405	Sporadic	70 to 79 Years	Flemingdon Park	M3C	Community	CONFIRMED	2021-05-23	2021-05-28	FEMALE	RESOLVED	No	No	No	No	No	No
3225781	171406	Sporadic	40 to 49 Years	Humbermede	M9M	Community	CONFIRMED	2021-05-18	2021-05-28	FEMALE	RESOLVED	No	No	No	No	No	No
3225782	171407	Sporadic	20 to 29 Years	Kingsview Village-The Westway	M9R	Close Contact	CONFIRMED	2021-05-21	2021-05-28	MALE	RESOLVED	No	No	No	No	No	No
3225783	171408	Outbreak Associated	19 and younger	Glenfield-Jane Heights	M3N	Outbreaks, Other Settings	CONFIRMED	2021-05-27	2021-05-28	MALE	RESOLVED	No	No	No	No	No	No
3225784	171409	Sporadic	30 to 39 Years	Oakridge	M1L	Close Contact	CONFIRMED	2021-05-22	2021-05-28	FEMALE	RESOLVED	No	No	No	Yes	No	No
3225785	171410	Sporadic	50 to 59 Years	Humewood-Cedarvale	M5P	Community	CONFIRMED	2021-05-17	2021-05-28	FEMALE	RESOLVED	No	No	No	No	No	No
3225786	171411	Sporadic	20 to 29 Years	Willowdale East	M2N	Community	CONFIRMED	2021-05-19	2021-05-28	FEMALE	RESOLVED	No	No	No	No	No	No
3225787	171412	Sporadic	30 to 39 Years	Stonegate-Queensway	M8Y	Community	CONFIRMED	2021-05-26	2021-05-28	FEMALE	RESOLVED	No	No	No	No	No	No
3225788	171413	Sporadic	20 to 29 Years	Dovercourt-Wallace Emerson-Junction	M6H	Community	CONFIRMED	2021-05-24	2021-05-28	MALE	RESOLVED	No	No	No	No	No	No
3225789	171414	Sporadic	50 to 59 Years	Etobicoke West Mall	M9C	Community	CONFIRMED	2021-05-27	2021-05-28	MALE	RESOLVED	No	No	No	No	No	No
3225790	171415	Sporadic	60 to 69 Years	Humber Heights-Westmount	M9P	Close Contact	CONFIRMED	2021-05-20	2021-05-28	FEMALE	RESOLVED	No	No	No	No	No	No
3225791	171416	Sporadic	30 to 39 Years	South Parkdale	M6K	Community	CONFIRMED	2021-05-26	2021-05-28	MALE	RESOLVED	No	No	No	Yes	No	No
3225792	171417	Sporadic	70 to 79 Years	Blake-Jones	M4K	Household Contact	CONFIRMED	2021-05-27	2021-05-28	MALE	RESOLVED	No	No	No	No	No	No
3225793	171418	Sporadic	19 and younger	Edenbridge-Humber Valley	M9A	Household Contact	CONFIRMED	2021-05-27	2021-05-28	MALE	RESOLVED	No	No	No	No	No	No
3225794	171419	Sporadic	40 to 49 Years	West Humber-Clairville	M9W	Household Contact	CONFIRMED	2021-05-27	2021-05-28	MALE	RESOLVED	No	No	No	No	No	No
3225795	171420	Sporadic	50 to 59 Years	Eringate-Centennial-West Deane	M9C	No Information	CONFIRMED	2021-05-19	2021-05-28	MALE	RESOLVED	No	No	No	No	No	No
3225796	171421	Sporadic	40 to 49 Years	Edenbridge-Humber Valley	M9A	Household Contact	CONFIRMED	2021-05-26	2021-05-28	FEMALE	RESOLVED	No	No	No	No	No	No
3225797	171422	Sporadic	19 and younger	Edenbridge-Humber Valley	M9A	Household Contact	CONFIRMED	2021-05-27	2021-05-28	MALE	RESOLVED	No	No	No	No	No	No
3225798	171423	Sporadic	19 and younger	Woburn	M1G	No Information	CONFIRMED	2021-05-27	2021-05-28	MALE	RESOLVED	No	No	No	No	No	No
3225799	171424	Sporadic	30 to 39 Years	Broadview North	M4K	No Information	CONFIRMED	2021-05-26	2021-05-28	FEMALE	RESOLVED	No	No	No	No	No	No
3225800	171425	Sporadic	30 to 39 Years	Rouge	M1B	Community	CONFIRMED	2021-05-26	2021-05-28	FEMALE	RESOLVED	No	No	No	No	No	No
3225801	171426	Sporadic	30 to 39 Years	Woburn	M1H	Community	CONFIRMED	2021-05-25	2021-05-28	MALE	RESOLVED	No	No	No	No	No	No
3225802	171427	Sporadic	20 to 29 Years	Wexford/Maryvale	M1R	Household Contact	CONFIRMED	2021-05-27	2021-05-28	MALE	RESOLVED	No	No	No	No	No	No
3225803	171428	Sporadic	40 to 49 Years	Don Valley Village	M2J	Close Contact	CONFIRMED	2021-05-22	2021-05-28	FEMALE	RESOLVED	No	No	No	No	No	No
3225804	171429	Sporadic	19 and younger	Guildwood	M1E	Household Contact	CONFIRMED	2021-05-26	2021-05-28	MALE	RESOLVED	No	No	No	No	No	No
3225805	171430	Sporadic	40 to 49 Years	Pleasant View	M2J	No Information	CONFIRMED	2021-05-21	2021-05-28	FEMALE	RESOLVED	No	No	No	No	No	No
3225806	171431	Sporadic	40 to 49 Years	Bathurst Manor	M3H	Community	CONFIRMED	2021-05-25	2021-05-28	MALE	RESOLVED	No	No	No	No	No	No
3225807	171432	Sporadic	50 to 59 Years	Pleasant View	M2J	Household Contact	CONFIRMED	2021-05-25	2021-05-28	MALE	RESOLVED	No	No	No	No	No	No
3225808	171433	Sporadic	50 to 59 Years	West Humber-Clairville	M9W	Community	CONFIRMED	2021-05-25	2021-05-28	FEMALE	RESOLVED	No	No	No	No	No	No
3225809	171434	Sporadic	30 to 39 Years	Wexford/Maryvale	M1R	Household Contact	CONFIRMED	2021-05-25	2021-05-28	FEMALE	RESOLVED	No	No	No	No	No	No
3225810	171435	Sporadic	50 to 59 Years	Malvern	M1B	Community	CONFIRMED	2021-05-22	2021-05-28	FEMALE	RESOLVED	No	No	No	No	No	No
3225811	171436	Sporadic	60 to 69 Years	Eglinton East	M1J	No Information	CONFIRMED	2021-05-27	2021-05-28	MALE	RESOLVED	No	No	No	Yes	No	No
3225812	171437	Sporadic	40 to 49 Years	Mount Olive-Silverstone-Jamestown	M9V	Household Contact	CONFIRMED	2021-05-25	2021-05-28	UNKNOWN	RESOLVED	No	No	No	No	No	No
3225813	171438	Sporadic	70 to 79 Years	Pleasant View	M2H	Household Contact	PROBABLE	2021-05-27	2021-05-28	FEMALE	RESOLVED	No	No	No	No	No	No
3225814	171439	Sporadic	70 to 79 Years	Pleasant View	M2H	Household Contact	CONFIRMED	2021-05-26	2021-05-28	MALE	RESOLVED	No	No	No	No	No	No
3225815	171440	Sporadic	20 to 29 Years	West Hill	M1E	Close Contact	CONFIRMED	2021-05-25	2021-05-28	FEMALE	RESOLVED	No	No	No	No	No	No
3225816	171441	Sporadic	19 and younger	Malvern	M1B	Household Contact	CONFIRMED	2021-05-27	2021-05-28	MALE	RESOLVED	No	No	No	No	No	No
3225817	171442	Sporadic	20 to 29 Years	Rouge	M1X	Close Contact	CONFIRMED	2021-05-26	2021-05-28	MALE	RESOLVED	No	No	No	No	No	No
3225818	171443	Sporadic	30 to 39 Years	Woburn	M1G	Community	CONFIRMED	2021-05-22	2021-05-28	FEMALE	RESOLVED	No	No	No	No	No	No
3225819	171444	Sporadic	60 to 69 Years	Woburn	M1G	Community	CONFIRMED	2021-05-25	2021-05-28	MALE	RESOLVED	No	No	No	No	No	No
3225820	171445	Sporadic	19 and younger	Flemingdon Park	M3C	Household Contact	CONFIRMED	2021-05-23	2021-05-27	FEMALE	RESOLVED	No	No	No	No	No	No
3225821	171446	Sporadic	60 to 69 Years	Lambton Baby Point	M6S	No Information	CONFIRMED	2021-05-27	2021-05-28	MALE	RESOLVED	No	No	No	No	No	No
3225822	171447	Sporadic	50 to 59 Years	Humber Heights-Westmount	M9P	Household Contact	CONFIRMED	2021-05-27	2021-05-28	FEMALE	RESOLVED	No	No	No	No	No	No
3225823	171448	Sporadic	20 to 29 Years	Thistletown-Beaumond Heights	M9V	Close Contact	CONFIRMED	2021-05-25	2021-05-27	MALE	RESOLVED	No	No	No	No	No	No
3225824	171449	Sporadic	19 and younger	L'Amoreaux	M1W	Close Contact	CONFIRMED	2021-05-26	2021-05-27	FEMALE	RESOLVED	No	No	No	No	No	No
3225825	171450	Sporadic	60 to 69 Years	Woburn	M1G	Household Contact	CONFIRMED	2021-05-26	2021-05-28	FEMALE	RESOLVED	No	No	No	No	No	No
3225826	171451	Sporadic	50 to 59 Years	New Toronto	M8V	Community	CONFIRMED	2021-05-25	2021-05-28	FEMALE	RESOLVED	No	No	No	No	No	No
3225827	171452	Sporadic	40 to 49 Years			No Information	CONFIRMED	2021-05-25	2021-05-27	UNKNOWN	RESOLVED	No	No	No	No	No	No
3225828	171453	Sporadic	80 to 89 Years	Islington-City Centre West	M9A	Community	CONFIRMED	2021-05-27	2021-05-28	MALE	RESOLVED	No	No	No	No	No	No
3225829	171455	Sporadic	30 to 39 Years	Alderwood	M8W	Community	CONFIRMED	2021-05-27	2021-05-28	MALE	RESOLVED	No	No	No	No	No	No
3225830	171456	Sporadic	20 to 29 Years	Parkwoods-Donalda	M3A	Household Contact	CONFIRMED	2021-05-19	2021-05-28	MALE	RESOLVED	No	No	No	No	No	No
3225831	171457	Sporadic	40 to 49 Years	Westminster-Branson	M2R	Community	CONFIRMED	2021-05-21	2021-05-28	MALE	RESOLVED	No	No	No	No	No	No
3225832	171458	Sporadic	20 to 29 Years	Downsview-Roding-CFB	M3K	Household Contact	CONFIRMED	2021-05-26	2021-05-27	MALE	RESOLVED	No	No	No	No	No	No
3225833	171459	Sporadic	19 and younger	Bendale	M1P	Community	CONFIRMED	2021-05-25	2021-05-27	FEMALE	RESOLVED	No	No	No	No	No	No
3225834	171460	Sporadic	20 to 29 Years	Woburn	M1H	Community	CONFIRMED	2021-05-26	2021-05-28	MALE	RESOLVED	No	No	No	No	No	No
3225835	171461	Sporadic	70 to 79 Years	Waterfront Communities-The Island	M5A	Community	CONFIRMED	2021-05-27	2021-05-28	MALE	RESOLVED	No	No	No	No	No	No
3225836	171462	Sporadic	19 and younger	Thorncliffe Park	M4H	Community	CONFIRMED	2021-05-22	2021-05-28	FEMALE	RESOLVED	No	No	No	No	No	No
3225837	171463	Sporadic	30 to 39 Years	Woodbine Corridor	M4C	Community	CONFIRMED	2021-05-26	2021-05-28	MALE	RESOLVED	No	No	No	No	No	No
3225838	171464	Sporadic	20 to 29 Years	Weston	M9N	Community	CONFIRMED	2021-05-25	2021-05-28	FEMALE	RESOLVED	No	No	No	No	No	No
3225839	171465	Sporadic	30 to 39 Years	Humber Heights-Westmount	M9P	Close Contact	CONFIRMED	2021-05-28	2021-05-28	FEMALE	RESOLVED	No	No	No	Yes	No	No
3225840	171466	Sporadic	40 to 49 Years	Briar Hill - Belgravia	M6E	Community	CONFIRMED	2021-05-25	2021-05-28	MALE	RESOLVED	No	No	No	No	No	No
3225841	171467	Sporadic	20 to 29 Years	Mount Olive-Silverstone-Jamestown	M9V	Community	CONFIRMED	2021-05-25	2021-05-25	FEMALE	RESOLVED	No	No	No	No	No	No
3225842	171468	Sporadic	60 to 69 Years	West Humber-Clairville	M9W	Community	CONFIRMED	2021-05-24	2021-05-28	FEMALE	RESOLVED	No	No	No	No	No	No
3225843	171469	Sporadic	30 to 39 Years	Dovercourt-Wallace Emerson-Junction	M6G	Close Contact	CONFIRMED	2021-05-26	2021-05-28	FEMALE	RESOLVED	No	No	No	No	No	No
3225844	171470	Sporadic	50 to 59 Years	Clanton Park	M3H	No Information	PROBABLE	2021-05-27	2021-05-27	MALE	RESOLVED	No	No	No	No	No	No
3225845	171471	Sporadic	20 to 29 Years		M3C	Community	CONFIRMED	2021-05-25	2021-05-28	UNKNOWN	RESOLVED	No	No	No	No	No	No
3225846	171472	Sporadic	40 to 49 Years	Pelmo Park-Humberlea	M9M	Community	CONFIRMED	2021-05-27	2021-05-28	MALE	RESOLVED	No	No	No	No	No	No
3225847	171473	Sporadic	19 and younger	Kingsview Village-The Westway	M9R	Household Contact	CONFIRMED	2021-05-27	2021-05-28	MALE	RESOLVED	No	No	No	No	No	No
3225848	171474	Sporadic	19 and younger	Kingsview Village-The Westway	M9R	Household Contact	CONFIRMED	2021-05-27	2021-05-28	FEMALE	RESOLVED	No	No	No	No	No	No
3225849	171475	Sporadic	40 to 49 Years	Bathurst Manor	M3H	Outbreaks, Other Settings	CONFIRMED	2021-05-24	2021-05-28	MALE	RESOLVED	No	No	No	No	No	No
3225850	171476	Sporadic	40 to 49 Years	Weston	M9N	Community	CONFIRMED	2021-05-24	2021-05-28	FEMALE	RESOLVED	No	No	No	No	No	No
3225851	171477	Sporadic	20 to 29 Years	Junction Area	M6P	Close Contact	CONFIRMED	2021-05-27	2021-05-28	MALE	RESOLVED	No	No	No	No	No	No
3225852	171478	Sporadic	50 to 59 Years	Thistletown-Beaumond Heights	M9V	Close Contact	CONFIRMED	2021-05-26	2021-05-28	FEMALE	RESOLVED	No	No	No	No	No	No
3225853	171479	Sporadic	50 to 59 Years	Humbermede	M9M	Community	CONFIRMED	2021-05-26	2021-05-28	FEMALE	RESOLVED	No	No	No	No	No	No
3225854	171481	Sporadic	50 to 59 Years	Markland Wood	M9C	No Information	CONFIRMED	2021-05-28	2021-05-28	FEMALE	RESOLVED	No	No	No	Yes	No	No
3225855	171482	Sporadic	20 to 29 Years	Don Valley Village	M2J	No Information	CONFIRMED	2021-05-26	2021-05-27	MALE	RESOLVED	No	No	No	No	No	No
3225856	171483	Sporadic	20 to 29 Years	Tam O'Shanter-Sullivan	M1T	Household Contact	CONFIRMED	2021-05-22	2021-05-28	MALE	RESOLVED	No	No	No	No	No	No
3225857	171484	Sporadic	40 to 49 Years	West Humber-Clairville	M9W	Community	CONFIRMED	2021-05-16	2021-05-28	MALE	RESOLVED	No	No	No	No	No	No
3225858	171485	Sporadic	20 to 29 Years	Glenfield-Jane Heights	M3N	Community	CONFIRMED	2021-05-26	2021-05-28	FEMALE	RESOLVED	No	No	No	No	No	No
3225859	171486	Sporadic	50 to 59 Years	Yorkdale-Glen Park	M6B	Community	CONFIRMED	2021-05-20	2021-05-27	MALE	RESOLVED	No	No	No	No	No	No
3225860	171487	Sporadic	20 to 29 Years	Cliffcrest	M1M	Community	CONFIRMED	2021-05-24	2021-05-28	MALE	RESOLVED	No	No	No	No	No	No
3225861	171488	Sporadic	20 to 29 Years	Parkwoods-Donalda	M3A	Close Contact	CONFIRMED	2021-05-21	2021-05-27	MALE	RESOLVED	No	No	No	No	No	No
3225862	171489	Sporadic	30 to 39 Years	Downsview-Roding-CFB	M3M	Community	CONFIRMED	2021-05-27	2021-05-28	MALE	RESOLVED	No	No	No	No	No	No
3225863	171490	Sporadic	40 to 49 Years	Lansing-Westgate	M2N	Community	CONFIRMED	2021-05-14	2021-05-28	FEMALE	RESOLVED	No	No	No	No	No	No
3225864	171491	Outbreak Associated	19 and younger	The Beaches	M4E	Close Contact	CONFIRMED	2021-05-25	2021-05-28	MALE	RESOLVED	No	No	No	No	No	No
3225865	171492	Sporadic	20 to 29 Years	Yonge-St.Clair	M4V	Household Contact	CONFIRMED	2021-05-27	2021-05-27	MALE	RESOLVED	No	No	No	No	No	No
3225866	171493	Sporadic	20 to 29 Years	West Humber-Clairville	M9V	Community	CONFIRMED	2021-05-25	2021-05-28	MALE	RESOLVED	No	No	No	No	No	No
3225867	171494	Sporadic	20 to 29 Years	Eglinton East	M1J	Travel	PROBABLE	2021-05-28	2021-05-28	UNKNOWN	RESOLVED	No	No	No	No	No	No
3225868	171495	Sporadic	20 to 29 Years	Thistletown-Beaumond Heights	M9V	No Information	CONFIRMED	2021-05-26	2021-05-28	FEMALE	RESOLVED	No	No	No	No	No	No
3225869	171496	Sporadic	50 to 59 Years	Maple Leaf	M6L	Community	CONFIRMED	2021-05-26	2021-05-28	UNKNOWN	RESOLVED	No	No	No	No	No	No
3225870	171497	Sporadic	40 to 49 Years	The Beaches	M4L	No Information	CONFIRMED	2021-05-28	2021-05-28	UNKNOWN	RESOLVED	No	No	No	No	No	No
3225871	171498	Sporadic	70 to 79 Years	Eglinton East	M1J	Community	CONFIRMED	2021-05-27	2021-05-28	FEMALE	RESOLVED	No	No	No	Yes	No	No
3225872	171499	Sporadic	20 to 29 Years	Briar Hill - Belgravia	M6E	Community	CONFIRMED	2021-05-22	2021-05-28	UNKNOWN	RESOLVED	No	No	No	No	No	No
3225873	171500	Sporadic	80 to 89 Years	East End-Danforth	M4E	Close Contact	CONFIRMED	2021-05-27	2021-05-28	MALE	FATAL	No	No	No	No	No	No
3225874	171501	Sporadic	40 to 49 Years	Westminster-Branson	M2R	Close Contact	CONFIRMED	2021-05-23	2021-05-28	MALE	RESOLVED	No	No	No	No	No	No
3225875	171502	Sporadic	50 to 59 Years	Oakwood Village	M6E	Close Contact	CONFIRMED	2021-05-27	2021-05-28	FEMALE	RESOLVED	No	No	No	No	No	No
3225876	171503	Outbreak Associated	50 to 59 Years	Westminster-Branson	M2R	Close Contact	CONFIRMED	2021-05-23	2021-05-28	MALE	RESOLVED	No	No	No	No	No	No
3225877	171504	Sporadic	40 to 49 Years	Bayview Village	M2K	Household Contact	CONFIRMED	2021-05-22	2021-05-28	MALE	RESOLVED	No	No	No	No	No	No
3225878	171505	Sporadic	40 to 49 Years	Bayview Village	M2K	Community	CONFIRMED	2021-05-21	2021-05-28	FEMALE	RESOLVED	No	No	No	No	No	No
3225879	171506	Sporadic	80 to 89 Years	West Humber-Clairville	M9W	Community	CONFIRMED	2021-05-17	2021-05-28	FEMALE	RESOLVED	No	No	No	Yes	No	No
3225880	171507	Sporadic	50 to 59 Years	L'Amoreaux	M1W	Travel	CONFIRMED	2021-05-26	2021-05-28	FEMALE	RESOLVED	No	No	No	No	No	No
3225881	171508	Sporadic	20 to 29 Years	Weston	M9N	Community	CONFIRMED	2021-05-26	2021-05-28	UNKNOWN	RESOLVED	No	No	No	No	No	No
3225882	171509	Sporadic	20 to 29 Years	Parkwoods-Donalda	M3A	No Information	CONFIRMED	2021-05-28	2021-05-28	FEMALE	RESOLVED	No	No	No	No	No	No
3225883	171510	Sporadic	30 to 39 Years	Henry Farm	M2J	Community	CONFIRMED	2021-05-24	2021-05-28	FEMALE	RESOLVED	No	No	No	No	No	No
3225884	171511	Sporadic	20 to 29 Years	Bendale	M1P	Community	CONFIRMED	2021-05-26	2021-05-28	FEMALE	RESOLVED	No	No	No	No	No	No
3225885	171512	Sporadic	40 to 49 Years	Caledonia-Fairbank	M6E	Community	CONFIRMED	2021-05-25	2021-05-28	FEMALE	RESOLVED	No	No	No	No	No	No
3225886	171513	Sporadic	70 to 79 Years	Rockcliffe-Smythe	M6N	Close Contact	CONFIRMED	2021-05-26	2021-05-28	FEMALE	RESOLVED	No	No	No	No	No	No
3225887	171514	Sporadic	20 to 29 Years	Newtonbrook West	M2R	Close Contact	CONFIRMED	2021-05-26	2021-05-28	MALE	RESOLVED	No	No	No	No	No	No
3225888	171515	Sporadic	40 to 49 Years	Mount Olive-Silverstone-Jamestown	M9V	Household Contact	CONFIRMED	2021-05-24	2021-05-28	FEMALE	RESOLVED	No	No	No	No	No	No
3225889	171516	Sporadic	20 to 29 Years	Bathurst Manor	M3H	Close Contact	CONFIRMED	2021-05-28	2021-05-28	FEMALE	RESOLVED	No	No	No	No	No	No
3225890	171517	Sporadic	19 and younger	Mount Olive-Silverstone-Jamestown	M9V	Household Contact	CONFIRMED	2021-05-25	2021-05-28	MALE	RESOLVED	No	No	No	No	No	No
3225891	171518	Sporadic	20 to 29 Years	Mount Olive-Silverstone-Jamestown	M9V	Close Contact	CONFIRMED	2021-05-25	2021-05-28	FEMALE	RESOLVED	No	No	No	No	No	No
3225892	171519	Sporadic	60 to 69 Years	Mount Olive-Silverstone-Jamestown	M9V	Close Contact	PROBABLE	2021-05-21	2021-05-28	MALE	RESOLVED	No	No	No	No	No	No
3225893	171520	Sporadic	20 to 29 Years	Parkwoods-Donalda	M3A	Community	CONFIRMED	2021-05-25	2021-05-28	FEMALE	RESOLVED	No	No	No	No	No	No
3225894	171521	Sporadic	40 to 49 Years	York University Heights	M3J	Community	CONFIRMED	2021-05-21	2021-05-28	FEMALE	RESOLVED	No	No	No	Yes	Yes	No
3225895	171522	Sporadic	60 to 69 Years	Birchcliffe-Cliffside	M1N	No Information	CONFIRMED	2021-05-27	2021-05-28	MALE	RESOLVED	No	No	No	No	No	No
3225896	171523	Sporadic	20 to 29 Years	Englemount-Lawrence	M6A	Household Contact	CONFIRMED	2021-05-04	2021-05-28	FEMALE	RESOLVED	No	No	No	No	No	No
3225897	171524	Sporadic	20 to 29 Years	Westminster-Branson	M2R	Community	CONFIRMED	2021-05-24	2021-05-28	FEMALE	RESOLVED	No	No	No	No	No	No
3225898	171525	Sporadic	20 to 29 Years	Islington-City Centre West	M9A	Close Contact	CONFIRMED	2021-05-25	2021-05-29	FEMALE	RESOLVED	No	No	No	No	No	No
3225899	171526	Sporadic	30 to 39 Years	Kingsway South	M8X	Community	CONFIRMED	2021-05-26	2021-05-29	MALE	RESOLVED	No	No	No	No	No	No
3225900	171527	Sporadic	30 to 39 Years	Little Portugal	M6J	Community	CONFIRMED	2021-05-26	2021-05-29	FEMALE	RESOLVED	No	No	No	No	No	No
3225901	171528	Sporadic	50 to 59 Years	Brookhaven-Amesbury	M6M	Community	CONFIRMED	2021-05-23	2021-05-29	MALE	RESOLVED	No	No	No	No	No	No
3225902	171529	Sporadic	20 to 29 Years	L'Amoreaux	M1W	Community	CONFIRMED	2021-05-26	2021-05-29	MALE	RESOLVED	No	No	No	No	No	No
3225903	171530	Sporadic	20 to 29 Years	Wexford/Maryvale	M1R	Household Contact	CONFIRMED	2021-05-28	2021-05-29	MALE	RESOLVED	No	No	No	No	No	No
3225904	171531	Sporadic	50 to 59 Years	Yonge-St.Clair	M4V	Household Contact	CONFIRMED	2021-05-19	2021-05-29	FEMALE	RESOLVED	No	No	No	No	No	No
3225905	171532	Sporadic	40 to 49 Years	Briar Hill - Belgravia	M6B	Household Contact	CONFIRMED	2021-05-22	2021-05-29	FEMALE	RESOLVED	No	No	No	No	No	No
3225906	171533	Sporadic	30 to 39 Years	Willowdale East	M2N	Community	CONFIRMED	2021-05-26	2021-05-29	MALE	RESOLVED	No	No	No	No	No	No
3225907	171534	Sporadic	40 to 49 Years	Downsview-Roding-CFB	M3L	No Information	CONFIRMED	2021-05-27	2021-05-29	FEMALE	RESOLVED	No	No	No	No	No	No
3225908	171535	Sporadic	30 to 39 Years	Clanton Park	M3H	Close Contact	CONFIRMED	2021-05-24	2021-05-29	MALE	RESOLVED	No	No	No	No	No	No
3225909	171536	Sporadic	40 to 49 Years	Parkwoods-Donalda	M3A	Community	CONFIRMED	2021-05-27	2021-05-29	FEMALE	RESOLVED	No	No	No	No	No	No
3225910	171537	Sporadic	19 and younger	L'Amoreaux	M1W	Close Contact	CONFIRMED	2021-05-23	2021-05-29	MALE	RESOLVED	No	No	No	No	No	No
3225911	171538	Sporadic	50 to 59 Years	Wexford/Maryvale	M1R	Household Contact	CONFIRMED	2021-05-21	2021-05-29	FEMALE	RESOLVED	No	No	No	No	No	No
3225912	171539	Sporadic	40 to 49 Years	L'Amoreaux	M1W	Household Contact	CONFIRMED	2021-05-25	2021-05-29	MALE	RESOLVED	No	No	No	No	No	No
3225913	171540	Sporadic	20 to 29 Years	Dufferin Grove	M6H	Travel	CONFIRMED	2021-05-28	2021-05-28	FEMALE	RESOLVED	No	No	No	No	No	No
3225914	171541	Sporadic	40 to 49 Years	Wychwood	M6H	Close Contact	CONFIRMED	2021-05-28	2021-05-29	FEMALE	RESOLVED	No	No	No	No	No	No
3225915	171542	Sporadic	80 to 89 Years	Wychwood	M6G	Community	CONFIRMED	2021-05-28	2021-05-29	MALE	RESOLVED	No	No	No	Yes	No	No
3225916	171543	Sporadic	70 to 79 Years	Islington-City Centre West	M8Z	Close Contact	CONFIRMED	2021-05-27	2021-05-29	MALE	RESOLVED	No	No	No	No	No	No
3225917	171544	Sporadic	20 to 29 Years	Weston	M9N	Community	CONFIRMED	2021-05-28	2021-05-29	NOT LISTED, PLEASE SPECIFY	RESOLVED	No	No	No	No	No	No
3225918	171545	Sporadic	50 to 59 Years	Bay Street Corridor	M4Y	No Information	CONFIRMED	2021-05-28	2021-05-29	MALE	RESOLVED	No	No	No	No	No	No
3225919	171547	Sporadic	20 to 29 Years	Kingsview Village-The Westway	M9R	Community	CONFIRMED	2021-05-24	2021-05-28	FEMALE	RESOLVED	No	No	No	No	No	No
3225920	171548	Sporadic	30 to 39 Years	Alderwood	M8W	Community	CONFIRMED	2021-05-27	2021-05-29	MALE	RESOLVED	No	No	No	No	No	No
3225921	171549	Sporadic	19 and younger	West Humber-Clairville	M9W	Household Contact	CONFIRMED	2021-05-24	2021-05-28	FEMALE	RESOLVED	No	No	No	No	No	No
3225922	171550	Sporadic	19 and younger	Woburn	M1G	Household Contact	CONFIRMED	2021-05-25	2021-05-28	FEMALE	RESOLVED	No	No	No	No	No	No
3225923	171551	Sporadic	20 to 29 Years	South Parkdale	M6K	Household Contact	CONFIRMED	2021-05-28	2021-05-28	MALE	RESOLVED	No	No	No	No	No	No
3225924	171552	Sporadic	19 and younger	Islington-City Centre West	M9B	Community	CONFIRMED	2021-05-26	2021-05-28	MALE	RESOLVED	No	No	No	No	No	No
3225925	171553	Sporadic	60 to 69 Years	South Parkdale	M6K	Household Contact	CONFIRMED	2021-05-28	2021-05-28	MALE	RESOLVED	No	No	No	No	No	No
3225926	171554	Sporadic	90 and older	South Parkdale	M6K	No Information	CONFIRMED	2021-05-28	2021-05-28	FEMALE	RESOLVED	No	No	No	No	No	No
3225927	171555	Sporadic	40 to 49 Years	Humbermede	M9M	Community	CONFIRMED	2021-05-26	2021-05-28	FEMALE	RESOLVED	No	No	No	No	No	No
3225928	171556	Sporadic	20 to 29 Years		M9N	Community	CONFIRMED	2021-05-18	2021-05-28	MALE	RESOLVED	No	No	No	Yes	No	No
3225929	171557	Sporadic	40 to 49 Years	Mount Olive-Silverstone-Jamestown	M9V	No Information	CONFIRMED	2021-05-27	2021-05-28	FEMALE	RESOLVED	No	No	No	No	No	No
3225930	171558	Sporadic	60 to 69 Years	Thorncliffe Park	M4H	Community	CONFIRMED	2021-05-17	2021-05-29	MALE	RESOLVED	No	No	No	No	No	No
3225931	171560	Sporadic	50 to 59 Years	Thorncliffe Park	M4H	Household Contact	CONFIRMED	2021-05-28	2021-05-29	FEMALE	RESOLVED	No	No	No	No	No	No
3225932	171561	Sporadic	19 and younger	Woburn	M1G	Household Contact	CONFIRMED	2021-05-27	2021-05-29	FEMALE	RESOLVED	No	No	No	No	No	No
3225933	171562	Sporadic	19 and younger	Eglinton East	M1J	Household Contact	CONFIRMED	2021-05-28	2021-05-29	MALE	RESOLVED	No	No	No	No	No	No
3225934	171563	Sporadic	40 to 49 Years	Woburn	M1G	Close Contact	CONFIRMED	2021-05-28	2021-05-29	MALE	RESOLVED	No	No	No	No	No	No
3225935	171564	Sporadic	40 to 49 Years	South Riverdale	M4M	Community	CONFIRMED	2021-05-28	2021-05-29	MALE	RESOLVED	No	No	No	No	No	No
3225936	171565	Sporadic	20 to 29 Years	Rouge	M1B	Community	CONFIRMED	2021-05-26	2021-05-29	FEMALE	RESOLVED	No	No	No	No	No	No
3225937	171566	Sporadic	60 to 69 Years	South Riverdale	M4M	No Information	CONFIRMED	2021-05-28	2021-05-29	FEMALE	RESOLVED	No	No	No	No	No	No
3225938	171567	Sporadic	19 and younger	Woburn	M1G	Household Contact	CONFIRMED	2021-05-26	2021-05-29	FEMALE	RESOLVED	No	No	No	No	No	No
3225939	171568	Sporadic	30 to 39 Years	Pleasant View	M2J	Close Contact	CONFIRMED	2021-05-24	2021-05-29	FEMALE	RESOLVED	No	No	No	No	No	No
3225940	171569	Sporadic	20 to 29 Years	Parkwoods-Donalda	M3A	Household Contact	CONFIRMED	2021-05-28	2021-05-29	FEMALE	RESOLVED	No	No	No	No	No	No
3225941	171570	Sporadic	60 to 69 Years	Woburn	M1G	Community	CONFIRMED	2021-05-28	2021-05-29	MALE	RESOLVED	No	No	No	Yes	No	No
3225942	171571	Outbreak Associated	40 to 49 Years	Rexdale-Kipling	M9W	Close Contact	CONFIRMED	2021-05-24	2021-05-28	FEMALE	RESOLVED	No	No	No	No	No	No
3225943	171572	Sporadic	40 to 49 Years	Rouge	M1B	Community	CONFIRMED	2021-05-24	2021-05-29	MALE	RESOLVED	No	No	No	No	No	No
3225944	171573	Sporadic	19 and younger	Woburn	M1G	No Information	CONFIRMED	2021-05-28	2021-05-29	FEMALE	RESOLVED	No	No	No	No	No	No
3225945	171574	Sporadic	20 to 29 Years	Morningside	M1G	Community	CONFIRMED	2021-05-28	2021-05-29	MALE	RESOLVED	No	No	No	No	No	No
3225946	171575	Sporadic	20 to 29 Years	Rouge	M1B	Community	CONFIRMED	2021-05-28	2021-05-29	MALE	RESOLVED	No	No	No	No	No	No
3225947	171576	Sporadic	80 to 89 Years	Old East York	M4J	Community	CONFIRMED	2021-05-22	2021-05-29	MALE	RESOLVED	No	No	No	No	No	No
3225948	171577	Sporadic	20 to 29 Years	Malvern	M1B	Community	CONFIRMED	2021-05-27	2021-05-29	FEMALE	RESOLVED	No	No	No	No	No	No
3225949	171578	Sporadic	70 to 79 Years	Old East York	M4J	Community	CONFIRMED	2021-05-20	2021-05-29	FEMALE	RESOLVED	No	No	No	Yes	No	No
3225950	171579	Outbreak Associated	19 and younger	East End-Danforth	M4E	Outbreaks, Other Settings	CONFIRMED	2021-05-25	2021-05-29	MALE	RESOLVED	No	No	No	No	No	No
3225951	171580	Sporadic	19 and younger	Pelmo Park-Humberlea	M9M	No Information	CONFIRMED	2021-05-10	2021-05-29	FEMALE	RESOLVED	No	No	No	No	No	No
3225952	171581	Sporadic	19 and younger	Thistletown-Beaumond Heights	M9V	Household Contact	CONFIRMED	2021-05-26	2021-05-29	MALE	RESOLVED	No	No	No	No	No	No
3225953	171582	Sporadic	20 to 29 Years	Keelesdale-Eglinton West	M6M	Household Contact	CONFIRMED	2021-05-27	2021-05-29	FEMALE	RESOLVED	No	No	No	No	No	No
3225954	171583	Sporadic	50 to 59 Years	Keelesdale-Eglinton West	M6M	Household Contact	CONFIRMED	2021-05-27	2021-05-29	MALE	RESOLVED	No	No	No	No	No	No
3225955	171584	Sporadic	19 and younger	Glenfield-Jane Heights	M3L	No Information	CONFIRMED	2021-05-28	2021-05-29	FEMALE	RESOLVED	No	No	No	No	No	No
3225956	171585	Sporadic	50 to 59 Years	Church-Yonge Corridor	M4W	Community	CONFIRMED	2021-05-28	2021-05-29	FEMALE	RESOLVED	No	No	No	No	No	No
3225957	171586	Sporadic	60 to 69 Years	Church-Yonge Corridor	M4W	Community	CONFIRMED	2021-05-26	2021-05-29	MALE	RESOLVED	No	No	No	No	No	No
3225958	171587	Sporadic	19 and younger	Englemount-Lawrence	M6A	Household Contact	CONFIRMED	2021-05-28	2021-05-29	FEMALE	RESOLVED	No	No	No	No	No	No
3225959	171588	Sporadic	19 and younger	Downsview-Roding-CFB	M3M	No Information	CONFIRMED	2021-05-27	2021-05-29	MALE	RESOLVED	No	No	No	No	No	No
3225960	171589	Sporadic	20 to 29 Years	Humber Heights-Westmount	M9P	Community	CONFIRMED	2021-05-27	2021-05-29	MALE	RESOLVED	No	No	No	No	No	No
3225961	171590	Sporadic	19 and younger	Rexdale-Kipling	M9W	Household Contact	CONFIRMED	2021-05-17	2021-05-29	MALE	RESOLVED	No	No	No	No	No	No
3225962	171591	Sporadic	60 to 69 Years	York University Heights	M3J	Household Contact	CONFIRMED	2021-05-26	2021-05-29	FEMALE	RESOLVED	No	No	No	No	No	No
3225963	171592	Sporadic	30 to 39 Years	York University Heights	M3J	Close Contact	CONFIRMED	2021-05-28	2021-05-29	FEMALE	RESOLVED	No	No	No	No	No	No
3225964	171593	Sporadic	20 to 29 Years	Weston	M9N	Community	CONFIRMED	2021-05-27	2021-05-29	FEMALE	RESOLVED	No	No	No	No	No	No
3225965	171594	Sporadic	30 to 39 Years	Edenbridge-Humber Valley	M9A	Community	CONFIRMED	2021-05-27	2021-05-29	MALE	RESOLVED	No	No	No	No	No	No
3225966	171595	Sporadic	20 to 29 Years	Mimico (includes Humber Bay Shores)	M8V	Community	CONFIRMED	2021-05-26	2021-05-29	MALE	RESOLVED	No	No	No	No	No	No
3225967	171596	Sporadic	30 to 39 Years	Casa Loma	M5P	Community	CONFIRMED	2021-05-27	2021-05-29	FEMALE	RESOLVED	No	No	No	No	No	No
3225968	171597	Sporadic	50 to 59 Years	Rockcliffe-Smythe	M6N	Close Contact	CONFIRMED	2021-05-17	2021-05-29	FEMALE	RESOLVED	No	No	No	No	No	No
3225969	171598	Sporadic	19 and younger	Briar Hill - Belgravia	M6B	No Information	CONFIRMED	2021-05-20	2021-05-29	FEMALE	RESOLVED	No	No	No	No	No	No
3225970	171599	Sporadic	40 to 49 Years	Junction Area	M6P	Community	CONFIRMED	2021-05-24	2021-05-29	MALE	RESOLVED	No	No	No	No	No	No
3225971	171600	Sporadic	50 to 59 Years	Rockcliffe-Smythe	M6N	Household Contact	CONFIRMED	2021-05-18	2021-05-29	MALE	RESOLVED	No	No	No	No	No	No
3225972	171601	Outbreak Associated	20 to 29 Years	Corso Italia-Davenport	M6E	Outbreaks, Other Settings	CONFIRMED	2021-05-24	2021-05-29	MALE	RESOLVED	No	No	No	No	No	No
3225973	171602	Sporadic	50 to 59 Years	Pelmo Park-Humberlea	M9N	Community	CONFIRMED	2021-05-17	2021-05-29	FEMALE	RESOLVED	No	No	No	No	No	No
3225974	171603	Sporadic	20 to 29 Years	Dorset Park	M1P	No Information	CONFIRMED	2021-05-28	2021-05-29	MALE	RESOLVED	No	No	No	No	No	No
3225975	171604	Sporadic	50 to 59 Years	Malvern	M1B	Community	CONFIRMED	2021-05-24	2021-05-29	MALE	RESOLVED	No	No	No	No	No	No
3225976	171605	Sporadic	30 to 39 Years	Malvern	M1B	Close Contact	CONFIRMED	2021-05-24	2021-05-29	FEMALE	RESOLVED	No	No	No	No	No	No
3225977	171606	Sporadic	30 to 39 Years	Eglinton East	M1J	Community	CONFIRMED	2021-05-27	2021-05-29	FEMALE	RESOLVED	No	No	No	No	No	No
3225978	171607	Sporadic	30 to 39 Years	Thorncliffe Park	M4H	No Information	CONFIRMED	2021-05-25	2021-05-29	MALE	RESOLVED	No	No	No	No	No	No
3225979	171608	Sporadic	40 to 49 Years	Thorncliffe Park	M4H	Community	CONFIRMED	2021-05-27	2021-05-29	FEMALE	RESOLVED	No	No	No	No	No	No
3225980	171609	Sporadic	19 and younger	Oakridge	M1L	No Information	CONFIRMED	2021-05-23	2021-05-29	FEMALE	RESOLVED	No	No	No	No	No	No
3225981	171610	Sporadic	50 to 59 Years	Broadview North	M4K	Community	CONFIRMED	2021-05-24	2021-05-29	FEMALE	RESOLVED	No	No	No	No	No	No
3225982	171611	Sporadic	40 to 49 Years	Parkwoods-Donalda	M3A	Community	CONFIRMED	2021-05-28	2021-05-29	FEMALE	RESOLVED	No	No	No	No	No	No
3225983	171612	Sporadic	50 to 59 Years	Willowdale East	M2N	Household Contact	CONFIRMED	2021-05-26	2021-05-29	FEMALE	RESOLVED	No	No	No	No	No	No
3225984	171613	Sporadic	40 to 49 Years	Rouge	M1B	Community	CONFIRMED	2021-05-28	2021-05-29	FEMALE	RESOLVED	No	No	No	No	No	No
3225985	171614	Sporadic	20 to 29 Years	Eringate-Centennial-West Deane	M9C	Community	CONFIRMED	2021-05-26	2021-05-29	FEMALE	RESOLVED	No	No	No	No	No	No
3225986	171615	Sporadic	60 to 69 Years	Islington-City Centre West	M9B	Household Contact	CONFIRMED	2021-05-25	2021-05-29	FEMALE	RESOLVED	No	No	No	Yes	No	No
3225987	171616	Sporadic	19 and younger	Woburn	M1G	No Information	CONFIRMED	2021-05-28	2021-05-29	FEMALE	RESOLVED	No	No	No	Yes	No	No
3225988	171617	Sporadic	30 to 39 Years	Parkwoods-Donalda	M3A	Community	CONFIRMED	2021-05-26	2021-05-29	MALE	RESOLVED	No	No	No	No	No	No
3225989	171618	Sporadic	60 to 69 Years	Islington-City Centre West	M9B	Close Contact	CONFIRMED	2021-05-28	2021-05-29	MALE	RESOLVED	No	No	No	No	No	No
3225990	171619	Sporadic	50 to 59 Years	Keelesdale-Eglinton West	M6M	Community	CONFIRMED	2021-05-26	2021-05-29	FEMALE	RESOLVED	No	No	No	No	No	No
3225991	171620	Sporadic	30 to 39 Years	Downsview-Roding-CFB	M3M	Community	CONFIRMED	2021-05-27	2021-05-29	FEMALE	RESOLVED	No	No	No	No	No	No
3225992	171621	Sporadic	30 to 39 Years	York University Heights	M3M	Community	CONFIRMED	2021-05-20	2021-05-29	MALE	RESOLVED	No	No	No	No	No	No
3225993	171622	Sporadic	20 to 29 Years	Tam O'Shanter-Sullivan	M1T	Community	CONFIRMED	2021-05-27	2021-05-27	MALE	RESOLVED	No	No	No	No	No	No
3225994	171623	Sporadic	40 to 49 Years	Little Portugal	M6K	Community	CONFIRMED	2021-05-28	2021-05-29	FEMALE	RESOLVED	No	No	No	No	No	No
3225995	171624	Sporadic	50 to 59 Years	Woburn	M1G	Community	CONFIRMED	2021-05-19	2021-05-29	FEMALE	RESOLVED	No	No	No	No	No	No
3225996	171625	Sporadic	20 to 29 Years	West Hill	M1E	Community	CONFIRMED	2021-05-28	2021-05-29	MALE	RESOLVED	No	No	No	No	No	No
3225997	171626	Sporadic	50 to 59 Years	Malvern	M1B	Community	CONFIRMED	2021-05-25	2021-05-29	MALE	RESOLVED	No	No	No	No	No	No
3225998	171627	Sporadic	30 to 39 Years	Scarborough Village	M1J	Household Contact	CONFIRMED	2021-05-28	2021-05-29	MALE	RESOLVED	No	No	No	No	No	No
3225999	171628	Sporadic	30 to 39 Years	Malvern	M1B	Household Contact	CONFIRMED	2021-05-28	2021-05-29	FEMALE	RESOLVED	No	No	No	No	No	No
3226000	171629	Sporadic	40 to 49 Years	Rouge	M1B	Community	CONFIRMED	2021-05-26	2021-05-29	MALE	RESOLVED	No	No	No	No	No	No
3226001	171630	Sporadic	50 to 59 Years	West Hill	M1E	Community	CONFIRMED	2021-05-28	2021-05-29	MALE	RESOLVED	No	No	No	No	No	No
3226002	171631	Sporadic	50 to 59 Years	Malvern	M1B	Household Contact	CONFIRMED	2021-05-27	2021-05-29	FEMALE	RESOLVED	No	No	No	No	No	No
3226003	171632	Sporadic	19 and younger	West Hill	M1E	Household Contact	CONFIRMED	2021-05-26	2021-05-29	MALE	RESOLVED	No	No	No	No	No	No
3226004	171633	Sporadic	70 to 79 Years	Malvern	M1B	Close Contact	CONFIRMED	2021-05-25	2021-05-29	FEMALE	RESOLVED	No	No	No	No	No	No
3226005	171634	Sporadic	19 and younger	Malvern	M1B	Household Contact	CONFIRMED	2021-05-28	2021-05-29	MALE	RESOLVED	No	No	No	No	No	No
3226006	171635	Sporadic	19 and younger	Rouge	M1B	Household Contact	CONFIRMED	2021-05-28	2021-05-29	FEMALE	RESOLVED	No	No	No	No	No	No
3226007	171636	Sporadic	19 and younger	Malvern	M1B	Household Contact	CONFIRMED	2021-05-28	2021-05-29	MALE	RESOLVED	No	No	No	No	No	No
3226008	171637	Outbreak Associated	50 to 59 Years	Highland Creek	M1C	Outbreaks, Other Settings	CONFIRMED	2021-05-26	2021-05-29	MALE	RESOLVED	No	No	No	No	No	No
3226009	171638	Sporadic	19 and younger	Malvern	M1B	Household Contact	CONFIRMED	2021-05-28	2021-05-29	MALE	RESOLVED	No	No	No	No	No	No
3226010	171639	Sporadic	19 and younger	Highland Creek	M1C	Household Contact	CONFIRMED	2021-05-26	2021-05-29	MALE	RESOLVED	No	No	No	No	No	No
3226011	171640	Sporadic	60 to 69 Years	Eglinton East	M1J	Household Contact	CONFIRMED	2021-05-28	2021-05-29	MALE	RESOLVED	No	No	No	No	No	No
3226012	171641	Sporadic	60 to 69 Years	Playter Estates-Danforth	M4K	Community	CONFIRMED	2021-05-24	2021-05-29	FEMALE	RESOLVED	No	No	No	No	No	No
3226013	171642	Sporadic	20 to 29 Years	Bathurst Manor	M3H	Community	CONFIRMED	2021-05-26	2021-05-29	FEMALE	RESOLVED	No	No	No	No	No	No
3226014	171643	Sporadic	30 to 39 Years	Humbermede	M9M	No Information	CONFIRMED	2021-05-25	2021-05-29	FEMALE	RESOLVED	No	No	No	No	No	No
3226015	171644	Sporadic	20 to 29 Years	Milliken	M1V	Community	CONFIRMED	2021-05-28	2021-05-29	MALE	RESOLVED	No	No	No	No	No	No
3226016	171645	Sporadic	70 to 79 Years	Woburn	M1G	Community	CONFIRMED	2021-05-21	2021-05-29	FEMALE	RESOLVED	No	No	No	Yes	Yes	No
3226017	171646	Sporadic	30 to 39 Years	Don Valley Village	M2J	Community	CONFIRMED	2021-05-23	2021-05-29	MALE	RESOLVED	No	No	No	No	No	No
3226018	171647	Sporadic	19 and younger	Kennedy Park	M1K	Household Contact	CONFIRMED	2021-05-15	2021-05-29	FEMALE	RESOLVED	No	No	No	No	No	No
3226019	171648	Sporadic	30 to 39 Years	Don Valley Village	M2J	Close Contact	CONFIRMED	2021-05-15	2021-05-29	FEMALE	RESOLVED	No	No	No	No	No	No
3226020	171649	Sporadic	19 and younger	Old East York	M4J	Community	CONFIRMED	2021-05-24	2021-05-29	MALE	RESOLVED	No	No	No	No	No	No
3226021	171650	Sporadic	19 and younger	Old East York	M4C	Household Contact	CONFIRMED	2021-05-23	2021-05-29	FEMALE	RESOLVED	No	No	No	No	No	No
3226022	171651	Sporadic	50 to 59 Years	Old East York	M4C	Community	CONFIRMED	2021-05-23	2021-05-29	FEMALE	RESOLVED	No	No	No	No	No	No
3226023	171652	Sporadic	20 to 29 Years	Willowdale East	M2N	No Information	CONFIRMED	2021-05-28	2021-05-29	FEMALE	RESOLVED	No	No	No	No	No	No
3226024	171653	Sporadic	60 to 69 Years	Newtonbrook West	M2R	Community	CONFIRMED	2021-05-26	2021-05-29	MALE	RESOLVED	No	No	No	No	No	No
3226025	171654	Sporadic	50 to 59 Years	Henry Farm	M2J	Community	CONFIRMED	2021-05-23	2021-05-28	FEMALE	RESOLVED	No	No	No	No	No	No
3226026	171655	Sporadic	30 to 39 Years	York University Heights	M3J	Community	CONFIRMED	2021-05-19	2021-05-28	MALE	RESOLVED	No	No	No	No	No	No
3226027	171656	Outbreak Associated	40 to 49 Years	Cabbagetown-South St. James Town	M4X	Outbreaks, Other Settings	CONFIRMED	2021-05-28	2021-05-29	UNKNOWN	RESOLVED	No	No	No	No	No	No
3226028	171657	Sporadic	30 to 39 Years	Moss Park	M5A	Community	CONFIRMED	2021-05-28	2021-05-29	MALE	RESOLVED	No	No	No	No	No	No
3226029	171658	Sporadic	30 to 39 Years	Rexdale-Kipling	M9W	Community	CONFIRMED	2021-05-28	2021-05-29	MALE	RESOLVED	No	No	No	No	No	No
3226030	171659	Sporadic	20 to 29 Years	Pleasant View	M2J	Community	CONFIRMED	2021-05-15	2021-05-29	MALE	RESOLVED	No	No	No	No	No	No
3226031	171660	Outbreak Associated	19 and younger	Tam O'Shanter-Sullivan	M1T	Outbreaks, Other Settings	CONFIRMED	2021-05-23	2021-05-29	FEMALE	RESOLVED	No	No	No	No	No	No
3226032	171661	Sporadic	40 to 49 Years	Humber Summit	M9L	Community	CONFIRMED	2021-05-25	2021-05-28	FEMALE	RESOLVED	No	No	No	No	No	No
3226033	171662	Sporadic	30 to 39 Years	St.Andrew-Windfields	M2L	Community	CONFIRMED	2021-05-26	2021-05-28	FEMALE	RESOLVED	No	No	No	No	No	No
3226034	171663	Sporadic	30 to 39 Years		M2N	Community	CONFIRMED	2021-05-25	2021-05-28	MALE	RESOLVED	No	No	No	No	No	No
3226035	171664	Sporadic	60 to 69 Years	L'Amoreaux	M1W	Community	CONFIRMED	2021-05-26	2021-05-28	MALE	RESOLVED	No	No	No	No	No	No
3226036	171665	Sporadic	30 to 39 Years			No Information	CONFIRMED	2021-05-27	2021-05-28	UNKNOWN	RESOLVED	No	No	No	No	No	No
3226037	171666	Sporadic	50 to 59 Years	Runnymede-Bloor West Village	M6S	Close Contact	CONFIRMED	2021-05-26	2021-05-28	MALE	RESOLVED	No	No	No	No	No	No
3226038	171667	Sporadic	20 to 29 Years	Mount Pleasant West	M4P	Household Contact	CONFIRMED	2021-05-06	2021-05-29	UNKNOWN	RESOLVED	No	No	No	No	No	No
3226039	171668	Sporadic	19 and younger	Humber Summit	M9L	Household Contact	CONFIRMED	2021-05-23	2021-05-28	FEMALE	RESOLVED	No	No	No	No	No	No
3226040	171669	Sporadic	50 to 59 Years	Westminster-Branson	M2R	Household Contact	CONFIRMED	2021-05-27	2021-05-29	FEMALE	RESOLVED	No	No	No	No	No	No
3226041	171670	Sporadic	20 to 29 Years	Cliffcrest	M1M	Community	CONFIRMED	2021-05-22	2021-05-29	FEMALE	RESOLVED	No	No	No	Yes	No	No
3226042	171671	Sporadic	60 to 69 Years	Bendale	M1P	Travel	CONFIRMED	2021-05-21	2021-05-28	MALE	RESOLVED	No	No	No	No	No	No
3226043	171672	Sporadic	30 to 39 Years	Waterfront Communities-The Island	M5E	Household Contact	CONFIRMED	2021-05-24	2021-05-29	UNKNOWN	RESOLVED	No	No	No	No	No	No
3226044	171673	Sporadic	19 and younger	Downsview-Roding-CFB	M3M	Household Contact	CONFIRMED	2021-05-26	2021-05-27	MALE	RESOLVED	No	No	No	No	No	No
3226045	171674	Outbreak Associated	19 and younger	Downsview-Roding-CFB	M3M	Household Contact	CONFIRMED	2021-05-26	2021-05-27	MALE	RESOLVED	No	No	No	No	No	No
3226046	171675	Sporadic	40 to 49 Years	Edenbridge-Humber Valley	M9A	No Information	CONFIRMED	2021-05-27	2021-05-28	MALE	RESOLVED	No	No	No	No	No	No
3226047	171676	Sporadic	20 to 29 Years	High Park North	M6P	Community	CONFIRMED	2021-05-25	2021-05-28	MALE	RESOLVED	No	No	No	No	No	No
3226048	171677	Sporadic	40 to 49 Years	Mount Olive-Silverstone-Jamestown	M9V	No Information	CONFIRMED	2021-05-25	2021-05-28	MALE	RESOLVED	No	No	No	No	No	No
3226049	171678	Sporadic	40 to 49 Years	Mount Olive-Silverstone-Jamestown	M9V	Community	CONFIRMED	2021-05-23	2021-05-29	MALE	RESOLVED	No	No	No	No	No	No
3226050	171680	Sporadic	50 to 59 Years	Westminster-Branson	M2R	No Information	CONFIRMED	2021-05-28	2021-05-29	MALE	RESOLVED	No	No	No	Yes	Yes	Yes
3226051	171681	Sporadic	20 to 29 Years	Mount Olive-Silverstone-Jamestown	M9V	No Information	CONFIRMED	2021-05-26	2021-05-28	MALE	RESOLVED	No	No	No	No	No	No
3226052	171682	Sporadic	19 and younger	Scarborough Village	M1J	Household Contact	CONFIRMED	2021-05-27	2021-05-28	UNKNOWN	RESOLVED	No	No	No	No	No	No
3226053	171683	Sporadic	20 to 29 Years	Willowridge-Martingrove-Richview	M9R	Outbreaks, Other Settings	CONFIRMED	2021-05-27	2021-05-29	MALE	RESOLVED	No	No	No	No	No	No
3226054	171685	Outbreak Associated	30 to 39 Years	Glenfield-Jane Heights	M3N	Outbreaks, Healthcare Institutions	CONFIRMED	2021-05-28	2021-05-29	FEMALE	RESOLVED	No	No	No	No	No	No
3226055	171686	Sporadic	20 to 29 Years	Malvern	M1B	Community	CONFIRMED	2021-05-24	2021-05-29	MALE	RESOLVED	No	No	No	No	No	No
3226056	171687	Sporadic	80 to 89 Years	Agincourt North	M1V	Community	CONFIRMED	2021-05-25	2021-05-29	FEMALE	RESOLVED	No	No	No	Yes	No	No
3226057	171688	Sporadic	50 to 59 Years	York University Heights	M3J	Community	CONFIRMED	2021-05-22	2021-05-29	FEMALE	RESOLVED	No	No	No	No	No	No
3226058	171689	Sporadic	20 to 29 Years	Oakwood Village	M6E	Community	CONFIRMED	2021-05-24	2021-05-28	MALE	RESOLVED	No	No	No	No	No	No
3226059	171690	Sporadic	30 to 39 Years	York University Heights	M3J	Close Contact	CONFIRMED	2021-05-23	2021-05-29	FEMALE	RESOLVED	No	No	No	No	No	No
3226060	171691	Sporadic	30 to 39 Years	Waterfront Communities-The Island	M5V	Community	CONFIRMED	2021-05-26	2021-05-29	MALE	RESOLVED	No	No	No	No	No	No
3226061	171692	Sporadic	20 to 29 Years	Henry Farm	M2J	No Information	CONFIRMED	2021-05-28	2021-05-28	FEMALE	RESOLVED	No	No	No	No	No	No
3226062	171693	Sporadic	20 to 29 Years	Bendale	M1P	Travel	CONFIRMED	2021-05-26	2021-05-28	MALE	RESOLVED	No	No	No	No	No	No
3226063	171694	Sporadic	50 to 59 Years	Mimico (includes Humber Bay Shores)	M8Y	Community	CONFIRMED	2021-05-22	2021-05-29	MALE	RESOLVED	No	No	No	No	No	No
3226064	171695	Sporadic	20 to 29 Years	West Humber-Clairville	M9W	Household Contact	CONFIRMED	2021-05-21	2021-05-29	FEMALE	RESOLVED	No	No	No	No	No	No
3226065	171696	Sporadic	20 to 29 Years	Henry Farm	M2J	Community	CONFIRMED	2021-05-25	2021-05-29	FEMALE	RESOLVED	No	No	No	No	No	No
3226066	171697	Sporadic	30 to 39 Years	Henry Farm	M2J	Community	CONFIRMED	2021-05-28	2021-05-29	MALE	RESOLVED	No	No	No	No	No	No
3226067	171698	Sporadic	70 to 79 Years	Scarborough Village	M1J	No Information	CONFIRMED	2021-05-26	2021-05-28	UNKNOWN	RESOLVED	No	No	No	No	No	No
3226068	171699	Sporadic	19 and younger	York University Heights	M3J	Household Contact	CONFIRMED	2021-05-26	2021-05-28	FEMALE	RESOLVED	No	No	No	No	No	No
3226069	171700	Sporadic	20 to 29 Years	Maple Leaf	M6L	Community	CONFIRMED	2021-05-15	2021-05-29	MALE	RESOLVED	No	No	No	No	No	No
3226070	171701	Sporadic	19 and younger	Pelmo Park-Humberlea	M9M	Household Contact	CONFIRMED	2021-05-28	2021-05-29	MALE	RESOLVED	No	No	No	No	No	No
3226071	171702	Sporadic	60 to 69 Years	Mount Dennis	M6M	Community	CONFIRMED	2021-05-19	2021-05-29	MALE	RESOLVED	No	No	No	No	No	No
3226072	171704	Sporadic	80 to 89 Years	Downsview-Roding-CFB	M3M	Community	CONFIRMED	2021-05-27	2021-05-29	MALE	RESOLVED	No	No	No	No	No	No
3226073	171705	Sporadic	30 to 39 Years	Black Creek	M3N	Community	CONFIRMED	2021-05-20	2021-05-29	FEMALE	RESOLVED	No	No	No	No	No	No
3226074	171706	Sporadic	20 to 29 Years	Downsview-Roding-CFB	M3L	Community	CONFIRMED	2021-05-18	2021-05-29	MALE	RESOLVED	No	No	No	No	No	No
3226075	171707	Sporadic	19 and younger	High Park North	M6P	Travel	CONFIRMED	2021-05-26	2021-05-28	UNKNOWN	RESOLVED	No	No	No	No	No	No
3226076	171708	Sporadic	19 and younger			Outbreaks, Other Settings	CONFIRMED	2021-05-22	2021-05-28	MALE	RESOLVED	No	No	No	No	No	No
3226077	171710	Sporadic	50 to 59 Years	Stonegate-Queensway	M8Y	Community	CONFIRMED	2021-05-24	2021-05-27	FEMALE	RESOLVED	No	No	No	No	No	No
3226078	171711	Sporadic	50 to 59 Years	Milliken	M1V	No Information	CONFIRMED	2021-05-27	2021-05-29	UNKNOWN	RESOLVED	No	No	No	No	No	No
3226079	171712	Sporadic	19 and younger	Malvern	M1B	Household Contact	CONFIRMED	2021-05-28	2021-05-29	UNKNOWN	RESOLVED	No	No	No	No	No	No
3226080	171713	Sporadic	20 to 29 Years	Stonegate-Queensway	M8Y	Community	CONFIRMED	2021-05-16	2021-05-29	MALE	RESOLVED	No	No	No	No	No	No
3226081	171714	Sporadic	30 to 39 Years	Mount Olive-Silverstone-Jamestown	M9V	Household Contact	CONFIRMED	2021-05-26	2021-05-28	UNKNOWN	RESOLVED	No	No	No	No	No	No
3226082	171715	Sporadic	60 to 69 Years	Clanton Park	M3H	Household Contact	PROBABLE	2021-05-28	2021-05-29	UNKNOWN	RESOLVED	No	No	No	No	No	No
3226083	171716	Sporadic	19 and younger	York University Heights	M3J	Household Contact	CONFIRMED	2021-05-21	2021-05-28	UNKNOWN	RESOLVED	No	No	No	No	No	No
3226084	171717	Sporadic	60 to 69 Years	Woburn	M1G	Community	CONFIRMED	2021-05-27	2021-05-29	FEMALE	RESOLVED	No	No	No	No	No	No
3226085	171718	Sporadic	80 to 89 Years	York University Heights	M3J	Community	CONFIRMED	2021-05-27	2021-05-29	FEMALE	RESOLVED	No	No	No	No	No	No
3226086	171719	Sporadic	40 to 49 Years	Annex	M5R	Community	CONFIRMED	2021-05-01	2021-05-29	MALE	RESOLVED	No	No	No	No	No	No
3226087	171720	Sporadic	30 to 39 Years	Centennial Scarborough	M1C	No Information	CONFIRMED	2021-05-27	2021-05-29	UNKNOWN	RESOLVED	No	No	No	No	No	No
3226088	171721	Sporadic	19 and younger	York University Heights	M3J	Community	CONFIRMED	2021-05-26	2021-05-29	FEMALE	RESOLVED	No	No	No	No	No	No
3226089	171722	Sporadic	30 to 39 Years	Bay Street Corridor	M5G	Community	CONFIRMED	2021-05-21	2021-05-29	MALE	RESOLVED	No	No	No	No	No	No
3226090	171723	Sporadic	80 to 89 Years	Mount Olive-Silverstone-Jamestown	M9V	No Information	CONFIRMED	2021-05-29	2021-05-29	MALE	RESOLVED	No	No	No	No	No	No
3226091	171724	Sporadic	30 to 39 Years	Woburn	M1G	Community	CONFIRMED	2021-05-28	2021-05-29	FEMALE	RESOLVED	No	No	No	No	No	No
3226092	171725	Sporadic	30 to 39 Years	Highland Creek	M1C	Community	CONFIRMED	2021-05-27	2021-05-29	FEMALE	RESOLVED	No	No	No	No	No	No
3226093	171726	Sporadic	50 to 59 Years	West Hill	M1E	No Information	CONFIRMED	2021-05-27	2021-05-29	UNKNOWN	RESOLVED	No	No	No	Yes	No	No
3226094	171727	Sporadic	40 to 49 Years	Humbermede	M9M	Household Contact	CONFIRMED	2021-05-21	2021-05-28	MALE	RESOLVED	No	No	No	No	No	No
3226095	171728	Sporadic	30 to 39 Years	West Humber-Clairville	M9W	Community	CONFIRMED	2021-05-14	2021-05-28	FEMALE	RESOLVED	No	No	No	No	No	No
3226096	171729	Sporadic	30 to 39 Years	Waterfront Communities-The Island	M5J	Household Contact	CONFIRMED	2021-05-24	2021-05-27	FEMALE	RESOLVED	No	No	No	No	No	No
3226097	171730	Sporadic	30 to 39 Years	Dovercourt-Wallace Emerson-Junction	M6G	No Information	CONFIRMED	2021-05-27	2021-05-28	MALE	RESOLVED	No	No	No	No	No	No
3226098	171731	Sporadic	20 to 29 Years	Mimico (includes Humber Bay Shores)	M8Z	Community	PROBABLE	2021-05-27	2021-05-27	UNKNOWN	RESOLVED	No	No	No	No	No	No
3226099	171732	Sporadic	19 and younger	Humbermede	M9M	Community	CONFIRMED	2021-05-28	2021-05-29	MALE	RESOLVED	No	No	No	No	No	No
3226100	171733	Sporadic	30 to 39 Years	York University Heights	M3J	Community	CONFIRMED	2021-05-21	2021-05-29	UNKNOWN	RESOLVED	No	No	No	No	No	No
3226101	171734	Sporadic	20 to 29 Years	Weston-Pellam Park	M6N	Community	CONFIRMED	2021-05-27	2021-05-29	MALE	RESOLVED	No	No	No	No	No	No
3226102	171735	Sporadic	19 and younger	Victoria Village	M4A	Household Contact	CONFIRMED	2021-05-21	2021-05-29	FEMALE	RESOLVED	No	No	No	No	No	No
3226103	171736	Sporadic	19 and younger	Parkwoods-Donalda	M3A	Community	CONFIRMED	2021-05-21	2021-05-29	FEMALE	RESOLVED	No	No	No	No	No	No
3226104	171737	Sporadic	30 to 39 Years	Victoria Village	M4A	Community	CONFIRMED	2021-05-21	2021-05-29	MALE	RESOLVED	No	No	No	No	No	No
3226105	171738	Sporadic	19 and younger	Victoria Village	M4A	Household Contact	CONFIRMED	2021-05-26	2021-05-29	MALE	RESOLVED	No	No	No	No	No	No
3226106	171739	Sporadic	30 to 39 Years	Victoria Village	M4A	Household Contact	CONFIRMED	2021-05-21	2021-05-29	FEMALE	RESOLVED	No	No	No	No	No	No
3226107	171740	Sporadic	19 and younger	Victoria Village	M4A	Household Contact	CONFIRMED	2021-05-21	2021-05-29	FEMALE	RESOLVED	No	No	No	No	No	No
3226108	171741	Sporadic	30 to 39 Years	Clanton Park	M3H	Community	CONFIRMED	2021-05-20	2021-05-28	FEMALE	RESOLVED	No	No	No	No	No	No
3226109	171742	Sporadic	19 and younger	West Hill	M1E	Household Contact	CONFIRMED	2021-05-28	2021-05-29	MALE	RESOLVED	No	No	No	No	No	No
3226110	171743	Sporadic	40 to 49 Years	Newtonbrook East	M2M	Community	CONFIRMED	2021-05-22	2021-05-28	UNKNOWN	RESOLVED	No	No	No	No	No	No
3226111	171744	Sporadic	20 to 29 Years	Pleasant View	M2J	No Information	CONFIRMED	2021-05-27	2021-05-29	MALE	RESOLVED	No	No	No	No	No	No
3226112	171745	Sporadic	30 to 39 Years	Humbermede	M9M	Community	CONFIRMED	2021-05-28	2021-05-29	FEMALE	RESOLVED	No	No	No	No	No	No
3226113	171746	Outbreak Associated	19 and younger	Willowdale East	M2N	Outbreaks, Other Settings	CONFIRMED	2021-05-26	2021-05-29	FEMALE	RESOLVED	No	No	No	No	No	No
3226114	171747	Sporadic	30 to 39 Years		M6A	Community	CONFIRMED	2021-05-17	2021-05-29	UNKNOWN	RESOLVED	No	No	No	No	No	No
3226115	171748	Sporadic	20 to 29 Years	Yonge-Eglinton	M5P	Community	CONFIRMED	2021-05-23	2021-05-29	FEMALE	RESOLVED	No	No	No	No	No	No
3226116	171749	Sporadic	50 to 59 Years	Stonegate-Queensway	M8Y	Community	CONFIRMED	2021-05-23	2021-05-29	FEMALE	RESOLVED	No	No	No	No	No	No
3226117	171750	Sporadic	50 to 59 Years	Westminster-Branson	M2R	Community	CONFIRMED	2021-05-28	2021-05-29	FEMALE	RESOLVED	No	No	No	No	No	No
3226118	171751	Sporadic	40 to 49 Years	Newtonbrook West	M2R	Community	CONFIRMED	2021-05-20	2021-05-29	MALE	RESOLVED	No	No	No	No	No	No
3226119	171752	Sporadic	40 to 49 Years	Willowdale East	M2N	Community	CONFIRMED	2021-05-27	2021-05-29	MALE	RESOLVED	No	No	No	No	No	No
3226120	171754	Sporadic	20 to 29 Years	Malvern	M1B	No Information	CONFIRMED	2021-05-27	2021-05-28	FEMALE	RESOLVED	No	No	No	No	No	No
3226121	171755	Sporadic	19 and younger	Woburn	M1G	No Information	CONFIRMED	2021-05-28	2021-05-29	FEMALE	RESOLVED	No	No	No	No	No	No
3226122	171756	Sporadic	40 to 49 Years	Dorset Park	M1P	Community	CONFIRMED	2021-05-28	2021-05-29	MALE	RESOLVED	No	No	No	No	No	No
3226123	171757	Sporadic	19 and younger	Woburn	M1H	Household Contact	CONFIRMED	2021-05-28	2021-05-29	MALE	RESOLVED	No	No	No	No	No	No
3226124	171758	Sporadic	20 to 29 Years	New Toronto	M8V	Household Contact	CONFIRMED	2021-05-27	2021-05-29	UNKNOWN	RESOLVED	No	No	No	No	No	No
3226125	171759	Sporadic	30 to 39 Years	Morningside	M1E	Community	CONFIRMED	2021-05-28	2021-05-29	MALE	RESOLVED	No	No	No	No	No	No
3226126	171760	Sporadic	20 to 29 Years	Mimico (includes Humber Bay Shores)	M8Z	Community	CONFIRMED	2021-05-25	2021-05-29	UNKNOWN	RESOLVED	No	No	No	No	No	No
3226127	171761	Sporadic	50 to 59 Years	O'Connor-Parkview	M4B	Community	CONFIRMED	2021-05-28	2021-05-29	MALE	RESOLVED	No	No	No	No	No	No
3226128	171762	Sporadic	30 to 39 Years	Tam O'Shanter-Sullivan	M1T	Community	CONFIRMED	2021-05-27	2021-05-29	FEMALE	RESOLVED	No	No	No	No	No	No
3226129	171763	Sporadic	50 to 59 Years	Agincourt South-Malvern West	M1S	Household Contact	CONFIRMED	2021-05-26	2021-05-29	FEMALE	RESOLVED	No	No	No	Yes	Yes	No
3226130	171764	Sporadic	40 to 49 Years	Agincourt South-Malvern West	M1S	No Information	CONFIRMED	2021-05-28	2021-05-29	MALE	RESOLVED	No	No	No	Yes	No	No
3226131	171765	Sporadic	40 to 49 Years	Tam O'Shanter-Sullivan	M1T	Close Contact	CONFIRMED	2021-05-25	2021-05-29	MALE	RESOLVED	No	No	No	No	No	No
3226132	171766	Sporadic	30 to 39 Years	Rouge	M1B	Community	CONFIRMED	2021-05-23	2021-05-29	FEMALE	RESOLVED	No	No	No	No	No	No
3226133	171767	Sporadic	50 to 59 Years	Rouge	M1B	Community	CONFIRMED	2021-05-28	2021-05-29	FEMALE	RESOLVED	No	No	No	No	No	No
3226134	171768	Outbreak Associated	30 to 39 Years	Trinity-Bellwoods	M6J	Outbreaks, Congregate Settings	CONFIRMED	2021-05-28	2021-05-29	MALE	RESOLVED	No	No	No	No	No	No
3226135	171769	Sporadic	19 and younger	Henry Farm	M2J	Household Contact	CONFIRMED	2021-05-28	2021-05-29	MALE	RESOLVED	No	No	No	Yes	No	No
3226136	171770	Sporadic	30 to 39 Years	Maple Leaf	M6L	Community	CONFIRMED	2021-05-26	2021-05-29	FEMALE	RESOLVED	No	No	No	No	No	No
3226137	171771	Sporadic	19 and younger	Malvern	M1B	Household Contact	CONFIRMED	2021-05-24	2021-05-29	FEMALE	RESOLVED	No	No	No	No	No	No
3226138	171772	Sporadic	20 to 29 Years	Malvern	M1B	Community	CONFIRMED	2021-05-28	2021-05-29	FEMALE	RESOLVED	No	No	No	No	No	No
3226139	171774	Sporadic	20 to 29 Years	Danforth-East York	M4J	Close Contact	CONFIRMED	2021-05-27	2021-05-29	MALE	RESOLVED	No	No	No	No	No	No
3226140	171775	Sporadic	30 to 39 Years	Mount Olive-Silverstone-Jamestown	M9V	Community	CONFIRMED	2021-05-22	2021-05-29	FEMALE	RESOLVED	No	No	No	No	No	No
3226141	171776	Sporadic	30 to 39 Years	Downsview-Roding-CFB	M3M	No Information	CONFIRMED	2021-05-23	2021-05-29	MALE	RESOLVED	No	No	No	Yes	No	No
3226142	171777	Sporadic	40 to 49 Years	Bedford Park-Nortown	M5M	Community	CONFIRMED	2021-05-27	2021-05-29	FEMALE	RESOLVED	No	No	No	No	No	No
3226143	171778	Sporadic	60 to 69 Years	Bayview Village	M2K	Household Contact	CONFIRMED	2021-05-26	2021-05-29	FEMALE	RESOLVED	No	No	No	No	No	No
3226144	171779	Sporadic	20 to 29 Years	Clairlea-Birchmount	M1L	Community	CONFIRMED	2021-05-28	2021-05-29	MALE	RESOLVED	No	No	No	No	No	No
3226145	171780	Sporadic	40 to 49 Years	Bendale	M1K	No Information	CONFIRMED	2021-05-27	2021-05-29	UNKNOWN	RESOLVED	No	No	No	No	No	No
3226146	171781	Sporadic	40 to 49 Years	Annex	M5R	Community	PROBABLE	2021-05-28	2021-05-28	FEMALE	RESOLVED	No	No	No	No	No	No
3226147	171782	Sporadic	20 to 29 Years	West Humber-Clairville	M9V	Community	CONFIRMED	2021-05-24	2021-05-29	MALE	RESOLVED	No	No	No	No	No	No
3226148	171783	Sporadic	20 to 29 Years	Briar Hill - Belgravia	M6E	Community	CONFIRMED	2021-05-28	2021-05-29	MALE	RESOLVED	No	No	No	No	No	No
3226149	171784	Sporadic	20 to 29 Years	West Humber-Clairville	M9V	Community	CONFIRMED	2021-05-25	2021-05-29	MALE	RESOLVED	No	No	No	No	No	No
3226150	171785	Sporadic	19 and younger	Mount Olive-Silverstone-Jamestown	M9V	Household Contact	CONFIRMED	2021-05-28	2021-05-29	MALE	RESOLVED	No	No	No	No	No	No
3226151	171786	Sporadic	30 to 39 Years	Kingsway South	M8X	Community	CONFIRMED	2021-05-24	2021-05-29	MALE	RESOLVED	No	No	No	No	No	No
3226152	171787	Sporadic	19 and younger	Mount Olive-Silverstone-Jamestown	M9V	Household Contact	CONFIRMED	2021-05-28	2021-05-29	MALE	RESOLVED	No	No	No	No	No	No
3226153	171788	Sporadic	60 to 69 Years	Westminster-Branson	M2R	Community	CONFIRMED	2021-05-23	2021-05-30	FEMALE	RESOLVED	No	No	No	No	No	No
3226154	171789	Sporadic	19 and younger	Yorkdale-Glen Park	M6B	Household Contact	CONFIRMED	2021-05-29	2021-05-29	FEMALE	RESOLVED	No	No	No	No	No	No
3226155	171790	Sporadic	19 and younger	Pleasant View	M2J	Close Contact	CONFIRMED	2021-05-22	2021-05-29	FEMALE	RESOLVED	No	No	No	No	No	No
3226156	171791	Sporadic	20 to 29 Years	Lawrence Park North	M5M	Community	CONFIRMED	2021-05-26	2021-05-29	FEMALE	RESOLVED	No	No	No	No	No	No
3226157	171792	Sporadic	40 to 49 Years	Kingsway South	M8X	Community	CONFIRMED	2021-05-27	2021-05-29	MALE	RESOLVED	No	No	No	No	No	No
3226158	171793	Sporadic	50 to 59 Years	Islington-City Centre West	M8Z	Community	CONFIRMED	2021-05-28	2021-05-29	MALE	RESOLVED	No	No	No	No	No	No
3226159	171794	Sporadic	40 to 49 Years	Bathurst Manor	M3H	Household Contact	CONFIRMED	2021-05-29	2021-05-29	FEMALE	RESOLVED	No	No	No	No	No	No
3226160	171795	Sporadic	40 to 49 Years	Westminster-Branson	M2R	Community	CONFIRMED	2021-05-27	2021-05-29	FEMALE	RESOLVED	No	No	No	No	No	No
3226161	171796	Sporadic	20 to 29 Years	Bathurst Manor	M3H	Community	CONFIRMED	2021-05-26	2021-05-30	FEMALE	RESOLVED	No	No	No	No	No	No
3226162	171797	Sporadic	19 and younger	Downsview-Roding-CFB	M3M	Household Contact	CONFIRMED	2021-05-22	2021-05-29	MALE	RESOLVED	No	No	No	No	No	No
3226163	171798	Sporadic	20 to 29 Years	Bathurst Manor	M3H	Household Contact	CONFIRMED	2021-05-28	2021-05-30	FEMALE	RESOLVED	No	No	No	No	No	No
3226164	171799	Sporadic	40 to 49 Years	Newtonbrook West	M2R	Community	CONFIRMED	2021-05-28	2021-05-29	MALE	RESOLVED	No	No	No	No	No	No
3226165	171800	Sporadic	19 and younger	Bathurst Manor	M3H	Community	CONFIRMED	2021-05-28	2021-05-30	FEMALE	RESOLVED	No	No	No	No	No	No
3226166	171801	Sporadic	50 to 59 Years	Willowridge-Martingrove-Richview	M9R	Community	CONFIRMED	2021-05-29	2021-05-30	MALE	RESOLVED	No	No	No	No	No	No
3226167	171802	Sporadic	30 to 39 Years	L'Amoreaux	M1V	Community	CONFIRMED	2021-05-29	2021-05-30	MALE	RESOLVED	No	No	No	Yes	No	No
3226168	171803	Sporadic	30 to 39 Years	Edenbridge-Humber Valley	M9A	Community	CONFIRMED	2021-05-29	2021-05-30	MALE	RESOLVED	No	No	No	No	No	No
3226169	171804	Sporadic	30 to 39 Years	Corso Italia-Davenport	M6H	Community	CONFIRMED	2021-05-27	2021-05-30	MALE	RESOLVED	No	No	No	No	No	No
3226170	171805	Sporadic	40 to 49 Years	Agincourt North	M1V	Community	CONFIRMED	2021-05-28	2021-05-30	FEMALE	RESOLVED	No	No	No	No	No	No
3226171	171806	Sporadic	19 and younger	Agincourt North	M1V	Household Contact	CONFIRMED	2021-05-29	2021-05-30	MALE	RESOLVED	No	No	No	No	No	No
3226172	171807	Sporadic	40 to 49 Years	Wexford/Maryvale	M1R	Household Contact	CONFIRMED	2021-05-22	2021-05-30	FEMALE	RESOLVED	No	No	No	No	No	No
3226173	171808	Sporadic	20 to 29 Years	Rouge	M1B	Community	CONFIRMED	2021-05-20	2021-05-30	UNKNOWN	RESOLVED	No	No	No	No	No	No
3226174	171809	Sporadic	30 to 39 Years	Westminster-Branson	M2R	Community	CONFIRMED	2021-05-25	2021-05-30	FEMALE	RESOLVED	No	No	No	No	No	No
3226175	171810	Sporadic	30 to 39 Years	Tam O'Shanter-Sullivan	M1T	Community	CONFIRMED	2021-05-27	2021-05-30	MALE	RESOLVED	No	No	No	No	No	No
3226176	171811	Sporadic	30 to 39 Years	Woburn	M1H	Close Contact	CONFIRMED	2021-05-26	2021-05-30	FEMALE	RESOLVED	No	No	No	No	No	No
3226177	171812	Outbreak Associated	60 to 69 Years	Bendale	M1J	Close Contact	CONFIRMED	2021-05-22	2021-05-30	FEMALE	RESOLVED	No	No	No	No	No	No
3226178	171813	Sporadic	40 to 49 Years	Kennedy Park	M1K	Community	CONFIRMED	2021-05-26	2021-05-30	FEMALE	RESOLVED	No	No	No	No	No	No
3226179	171814	Sporadic	20 to 29 Years	Lansing-Westgate	M2N	No Information	CONFIRMED	2021-05-29	2021-05-30	FEMALE	RESOLVED	No	No	No	No	No	No
3226180	171815	Sporadic	40 to 49 Years	Eringate-Centennial-West Deane	M9C	Community	CONFIRMED	2021-05-25	2021-05-29	FEMALE	RESOLVED	No	No	No	Yes	No	No
3226181	171816	Sporadic	60 to 69 Years		M9C	Community	CONFIRMED	2021-05-24	2021-05-29	MALE	RESOLVED	No	No	No	No	No	No
3226182	171817	Sporadic	19 and younger	Mount Dennis	M6M	Household Contact	CONFIRMED	2021-05-20	2021-05-29	FEMALE	RESOLVED	No	No	No	No	No	No
3226183	171818	Outbreak Associated	19 and younger	Woodbine Corridor	M4C	Outbreaks, Other Settings	CONFIRMED	2021-05-27	2021-05-29	MALE	RESOLVED	No	No	No	No	No	No
3226184	171819	Sporadic	40 to 49 Years	Old East York	M4J	Community	CONFIRMED	2021-05-20	2021-05-29	FEMALE	RESOLVED	No	No	No	No	No	No
3226185	171820	Sporadic	50 to 59 Years	New Toronto	M8V	Community	CONFIRMED	2021-05-18	2021-05-30	FEMALE	RESOLVED	No	No	No	Yes	No	No
3226186	171821	Outbreak Associated	19 and younger	Islington-City Centre West	M9C	Outbreaks, Other Settings	CONFIRMED	2021-05-21	2021-05-29	MALE	RESOLVED	No	No	No	No	No	No
3226187	171822	Sporadic	19 and younger	Islington-City Centre West	M9C	Close Contact	CONFIRMED	2021-05-27	2021-05-30	MALE	RESOLVED	No	No	No	No	No	No
3226188	171823	Sporadic	40 to 49 Years	Mimico (includes Humber Bay Shores)	M8V	Community	CONFIRMED	2021-05-17	2021-05-29	MALE	RESOLVED	No	No	No	No	No	No
3226189	171824	Sporadic	50 to 59 Years	Kingsview Village-The Westway	M9P	Community	CONFIRMED	2021-05-27	2021-05-29	MALE	RESOLVED	No	No	No	No	No	No
3226190	171825	Sporadic	40 to 49 Years	South Parkdale	M6K	Community	CONFIRMED	2021-05-27	2021-05-29	MALE	RESOLVED	No	No	No	No	No	No
3226191	171826	Sporadic	60 to 69 Years	Moss Park	M5A	Community	CONFIRMED	2021-05-24	2021-05-29	FEMALE	RESOLVED	No	No	No	No	No	No
3226192	171827	Sporadic	40 to 49 Years	Islington-City Centre West	M9C	Community	CONFIRMED	2021-05-23	2021-05-30	MALE	RESOLVED	No	No	No	No	No	No
3226193	171828	Sporadic	19 and younger	Morningside	M1G	Community	CONFIRMED	2021-05-29	2021-05-30	MALE	RESOLVED	No	No	No	No	No	No
3226194	171829	Sporadic	19 and younger	Humbermede	M9M	Household Contact	CONFIRMED	2021-05-27	2021-05-29	FEMALE	RESOLVED	No	No	No	No	No	No
3226195	171830	Sporadic	40 to 49 Years	Elms-Old Rexdale	M9W	Community	CONFIRMED	2021-05-24	2021-05-30	FEMALE	RESOLVED	No	No	No	No	No	No
3226196	171831	Sporadic	19 and younger	Malvern	M1B	Household Contact	CONFIRMED	2021-05-24	2021-05-29	UNKNOWN	RESOLVED	No	No	No	No	No	No
3226197	171833	Sporadic	40 to 49 Years	Dovercourt-Wallace Emerson-Junction	M6H	Community	CONFIRMED	2021-05-29	2021-05-30	FEMALE	RESOLVED	No	No	No	No	No	No
3226198	171834	Sporadic	19 and younger	Mount Olive-Silverstone-Jamestown	M9V	Household Contact	PROBABLE	2021-05-29	2021-05-29	MALE	RESOLVED	No	No	No	No	No	No
3226199	171835	Sporadic	60 to 69 Years	Broadview North	M4K	No Information	CONFIRMED	2021-05-29	2021-05-29	FEMALE	RESOLVED	No	No	No	Yes	No	No
3226200	171836	Sporadic	70 to 79 Years	Mount Olive-Silverstone-Jamestown	M9V	Community	CONFIRMED	2021-05-30	2021-05-30	MALE	RESOLVED	No	No	No	Yes	No	No
3226201	171837	Sporadic	50 to 59 Years	Downsview-Roding-CFB	M3M	Community	CONFIRMED	2021-05-26	2021-05-30	FEMALE	RESOLVED	No	No	No	No	No	No
3226202	171838	Sporadic	50 to 59 Years	Black Creek	M3N	Community	CONFIRMED	2021-05-28	2021-05-30	FEMALE	RESOLVED	No	No	No	No	No	No
3226203	171839	Sporadic	50 to 59 Years	Glenfield-Jane Heights	M3L	Household Contact	CONFIRMED	2021-05-29	2021-05-30	FEMALE	RESOLVED	No	No	No	No	No	No
3226204	171840	Sporadic	30 to 39 Years	Niagara	M6K	Community	CONFIRMED	2021-05-26	2021-05-30	FEMALE	RESOLVED	No	No	No	No	No	No
3226205	171841	Sporadic	60 to 69 Years	South Parkdale	M6K	Community	CONFIRMED	2021-05-28	2021-05-30	FEMALE	RESOLVED	No	No	No	No	No	No
3226206	171842	Sporadic	40 to 49 Years	West Hill	M1E	Community	CONFIRMED	2021-05-28	2021-05-30	FEMALE	RESOLVED	No	No	No	No	No	No
3226207	171843	Sporadic	30 to 39 Years	Mount Pleasant West	M4P	Community	CONFIRMED	2021-05-24	2021-05-30	MALE	RESOLVED	No	No	No	No	No	No
3226208	171844	Sporadic	60 to 69 Years	Humber Summit	M9L	Community	CONFIRMED	2021-05-27	2021-05-30	FEMALE	RESOLVED	No	No	No	No	No	No
3226209	171845	Sporadic	20 to 29 Years	York University Heights	M3J	Community	CONFIRMED	2021-05-29	2021-05-30	FEMALE	RESOLVED	No	No	No	No	No	No
3226210	171846	Sporadic	20 to 29 Years	York University Heights	M3J	Community	CONFIRMED	2021-05-28	2021-05-30	MALE	RESOLVED	No	No	No	No	No	No
3226211	171847	Sporadic	19 and younger	West Humber-Clairville	M9W	Community	CONFIRMED	2021-05-26	2021-05-30	FEMALE	RESOLVED	No	No	No	No	No	No
3226212	171848	Sporadic	30 to 39 Years	Annex	M6G	Community	CONFIRMED	2021-05-29	2021-05-30	MALE	RESOLVED	No	No	No	No	No	No
3226213	171849	Sporadic	50 to 59 Years	Weston	M9N	Household Contact	CONFIRMED	2021-05-26	2021-05-30	FEMALE	RESOLVED	No	No	No	No	No	No
3226214	171850	Sporadic	19 and younger	Kingsview Village-The Westway	M9R	Household Contact	CONFIRMED	2021-05-30	2021-05-30	MALE	RESOLVED	No	No	No	No	No	No
3226215	171851	Sporadic	50 to 59 Years	Humber Heights-Westmount	M9P	Household Contact	CONFIRMED	2021-05-30	2021-05-30	MALE	RESOLVED	No	No	No	Yes	No	No
3226216	171852	Sporadic	40 to 49 Years	Blake-Jones	M4J	No Information	CONFIRMED	2021-05-23	2021-05-30	FEMALE	RESOLVED	No	No	No	Yes	Yes	Yes
3226217	171853	Sporadic	50 to 59 Years	Broadview North	M4K	Community	CONFIRMED	2021-05-29	2021-05-30	MALE	RESOLVED	No	No	No	No	No	No
3226218	171854	Sporadic	40 to 49 Years	Old East York	M4J	Community	CONFIRMED	2021-05-29	2021-05-30	MALE	RESOLVED	No	No	No	No	No	No
3226219	171855	Sporadic	19 and younger	Clairlea-Birchmount	M1L	Community	CONFIRMED	2021-05-29	2021-05-30	MALE	RESOLVED	No	No	No	No	No	No
3226220	171856	Sporadic	20 to 29 Years	Clairlea-Birchmount	M1L	Close Contact	CONFIRMED	2021-05-26	2021-05-30	MALE	RESOLVED	No	No	No	No	No	No
3226221	171857	Sporadic	40 to 49 Years	L'Amoreaux	M1V	Household Contact	CONFIRMED	2021-05-25	2021-05-30	FEMALE	RESOLVED	No	No	No	No	No	No
3226222	171858	Sporadic	19 and younger	Black Creek	M3N	Household Contact	CONFIRMED	2021-05-24	2021-05-30	MALE	RESOLVED	No	No	No	No	No	No
3226223	171859	Sporadic	19 and younger	Mimico (includes Humber Bay Shores)	M8V	Household Contact	CONFIRMED	2021-05-29	2021-05-30	MALE	RESOLVED	No	No	No	No	No	No
3226224	171860	Sporadic	60 to 69 Years	L'Amoreaux	M1V	No Information	CONFIRMED	2021-05-29	2021-05-30	MALE	RESOLVED	No	No	No	No	No	No
3226225	171861	Sporadic	60 to 69 Years	L'Amoreaux	M1V	Household Contact	CONFIRMED	2021-05-27	2021-05-30	FEMALE	RESOLVED	No	No	No	No	No	No
3226226	171862	Sporadic	20 to 29 Years	O'Connor-Parkview	M4B	Community	CONFIRMED	2021-05-29	2021-05-30	MALE	RESOLVED	No	No	No	No	No	No
3226227	171863	Sporadic	70 to 79 Years	York University Heights	M3J	Household Contact	CONFIRMED	2021-05-27	2021-05-30	MALE	RESOLVED	No	No	No	No	No	No
3226228	171864	Sporadic	30 to 39 Years	Bathurst Manor	M3H	Household Contact	CONFIRMED	2021-05-28	2021-05-30	MALE	RESOLVED	No	No	No	No	No	No
3226229	171865	Sporadic	20 to 29 Years	Thorncliffe Park	M4H	Community	CONFIRMED	2021-05-29	2021-05-30	MALE	RESOLVED	No	No	No	No	No	No
3226230	171866	Sporadic	20 to 29 Years	South Riverdale	M4M	Community	CONFIRMED	2021-05-28	2021-05-30	FEMALE	RESOLVED	No	No	No	No	No	No
3226231	171867	Sporadic	19 and younger	Willowdale East	M2N	Household Contact	CONFIRMED	2021-05-25	2021-05-30	FEMALE	RESOLVED	No	No	No	No	No	No
3226232	171868	Sporadic	19 and younger	Oakridge	M1L	Household Contact	CONFIRMED	2021-05-25	2021-05-30	MALE	RESOLVED	No	No	No	No	No	No
3226233	171869	Sporadic	19 and younger	Alderwood	M8W	Community	CONFIRMED	2021-05-25	2021-05-30	MALE	RESOLVED	No	No	No	No	No	No
3226234	171870	Outbreak Associated	19 and younger	Elms-Old Rexdale	M9W	Outbreaks, Other Settings	CONFIRMED	2021-05-29	2021-05-30	FEMALE	RESOLVED	No	No	No	No	No	No
3226235	171871	Outbreak Associated	20 to 29 Years	Agincourt North	M1V	Outbreaks, Healthcare Institutions	CONFIRMED	2021-05-28	2021-05-30	FEMALE	RESOLVED	No	No	No	No	No	No
3226236	171872	Sporadic	60 to 69 Years	Mount Dennis	M6M	Close Contact	CONFIRMED	2021-05-28	2021-05-30	FEMALE	RESOLVED	No	No	No	No	No	No
3226237	171873	Sporadic	19 and younger	Mimico (includes Humber Bay Shores)	M8V	No Information	CONFIRMED	2021-05-28	2021-05-30	MALE	RESOLVED	No	No	No	No	No	No
3226238	171874	Sporadic	40 to 49 Years		M2T	Community	CONFIRMED	2021-05-25	2021-05-30	FEMALE	RESOLVED	No	No	No	No	No	No
3226239	171875	Sporadic	50 to 59 Years	Alderwood	M8W	No Information	CONFIRMED	2021-05-29	2021-05-30	FEMALE	RESOLVED	No	No	No	No	No	No
3226240	171876	Sporadic	50 to 59 Years	Wexford/Maryvale	M1R	Community	CONFIRMED	2021-05-18	2021-05-30	FEMALE	RESOLVED	No	No	No	No	No	No
3226241	171877	Sporadic	20 to 29 Years	West Hill	M1E	Community	CONFIRMED	2021-05-27	2021-05-30	FEMALE	RESOLVED	No	No	No	No	No	No
3226242	171878	Sporadic	20 to 29 Years	Tam O'Shanter-Sullivan	M1T	Community	CONFIRMED	2021-05-29	2021-05-30	MALE	RESOLVED	No	No	No	No	No	No
3226243	171879	Sporadic	40 to 49 Years	Flemingdon Park	M3C	Household Contact	CONFIRMED	2021-05-25	2021-05-30	MALE	RESOLVED	No	No	No	No	No	No
3226244	171880	Sporadic	19 and younger	Newtonbrook West	M2M	Community	CONFIRMED	2021-05-17	2021-05-30	MALE	RESOLVED	No	No	No	No	No	No
3226245	171881	Sporadic	30 to 39 Years	High Park North	M6P	Community	CONFIRMED	2021-05-27	2021-05-30	FEMALE	RESOLVED	No	No	No	No	No	No
3226246	171882	Sporadic	20 to 29 Years	Dufferin Grove	M6H	Close Contact	CONFIRMED	2021-05-29	2021-05-30	MALE	RESOLVED	No	No	No	No	No	No
3226247	171883	Sporadic	30 to 39 Years	Westminster-Branson	M2R	Close Contact	CONFIRMED	2021-05-23	2021-05-30	MALE	RESOLVED	No	No	No	No	No	No
3226248	171884	Sporadic	30 to 39 Years	High Park North	M6P	Community	CONFIRMED	2021-05-26	2021-05-30	MALE	RESOLVED	No	No	No	No	No	No
3226249	171885	Sporadic	30 to 39 Years	Westminster-Branson	M2R	Community	CONFIRMED	2021-05-24	2021-05-30	MALE	RESOLVED	No	No	No	No	No	No
3226250	171886	Sporadic	50 to 59 Years	Malvern	M1B	Household Contact	CONFIRMED	2021-05-26	2021-05-30	FEMALE	RESOLVED	No	No	No	No	No	No
3226251	171887	Sporadic	19 and younger	Eglinton East	M1K	Household Contact	CONFIRMED	2021-05-12	2021-05-30	MALE	RESOLVED	No	No	No	No	No	No
3226252	171889	Sporadic	80 to 89 Years	Henry Farm	M2J	Community	CONFIRMED	2021-05-28	2021-05-30	FEMALE	RESOLVED	No	No	No	Yes	No	No
3226253	171890	Sporadic	30 to 39 Years	Scarborough Village	M1J	Community	CONFIRMED	2021-05-25	2021-05-30	MALE	RESOLVED	No	No	No	No	No	No
3226254	171891	Sporadic	19 and younger	York University Heights	M3J	No Information	CONFIRMED	2021-05-29	2021-05-30	FEMALE	RESOLVED	No	No	No	No	No	No
3226255	171892	Sporadic	40 to 49 Years	Tam O'Shanter-Sullivan	M1T	Community	CONFIRMED	2021-05-26	2021-05-30	FEMALE	RESOLVED	No	No	No	No	No	No
3226256	171893	Sporadic	50 to 59 Years	Tam O'Shanter-Sullivan	M1T	Community	CONFIRMED	2021-05-25	2021-05-30	MALE	RESOLVED	No	No	No	No	No	No
3226257	171894	Sporadic	30 to 39 Years	Newtonbrook West	M2M	Household Contact	CONFIRMED	2021-05-30	2021-05-30	FEMALE	RESOLVED	No	No	No	No	No	No
3226258	171895	Sporadic	30 to 39 Years	Don Valley Village	M2J	Community	CONFIRMED	2021-05-28	2021-05-30	MALE	RESOLVED	No	No	No	No	No	No
3226259	171896	Sporadic	40 to 49 Years	Tam O'Shanter-Sullivan	M1T	No Information	CONFIRMED	2021-05-28	2021-05-30	FEMALE	RESOLVED	No	No	No	No	No	No
3226260	171897	Sporadic	60 to 69 Years	Wexford/Maryvale	M1R	Community	CONFIRMED	2021-05-26	2021-05-29	MALE	RESOLVED	No	No	No	No	No	No
3226261	171898	Sporadic	30 to 39 Years	Wexford/Maryvale	M1R	Community	CONFIRMED	2021-05-25	2021-05-30	MALE	RESOLVED	No	No	No	No	No	No
3226262	171899	Sporadic	50 to 59 Years	Woburn	M1G	Community	CONFIRMED	2021-05-25	2021-05-30	FEMALE	RESOLVED	No	No	No	No	No	No
3226263	171900	Sporadic	80 to 89 Years	Highland Creek	M1C	Household Contact	CONFIRMED	2021-05-26	2021-05-30	FEMALE	RESOLVED	No	No	No	No	No	No
3226264	171901	Sporadic	80 to 89 Years	Highland Creek	M1C	Household Contact	CONFIRMED	2021-05-29	2021-05-30	MALE	ACTIVE	Yes	No	No	Yes	No	No
3226265	171902	Sporadic	19 and younger	Highland Creek	M1C	Household Contact	CONFIRMED	2021-05-28	2021-05-30	MALE	RESOLVED	No	No	No	No	No	No
3226266	171904	Sporadic	20 to 29 Years	Etobicoke West Mall	M9C	Community	CONFIRMED	2021-05-27	2021-05-29	FEMALE	RESOLVED	No	No	No	No	No	No
3226267	171905	Sporadic	50 to 59 Years	Etobicoke West Mall	M9C	Community	CONFIRMED	2021-05-27	2021-05-29	FEMALE	RESOLVED	No	No	No	No	No	No
3226268	171906	Outbreak Associated	19 and younger	Elms-Old Rexdale	M9W	Outbreaks, Other Settings	CONFIRMED	2021-05-29	2021-05-30	MALE	RESOLVED	No	No	No	No	No	No
3226269	171907	Sporadic	20 to 29 Years	Downsview-Roding-CFB	M3K	Household Contact	CONFIRMED	2021-05-14	2021-05-30	MALE	RESOLVED	No	No	No	No	No	No
3226270	171908	Sporadic	40 to 49 Years	West Humber-Clairville	M9W	No Information	CONFIRMED	2021-05-29	2021-05-30	MALE	RESOLVED	No	No	No	No	No	No
3226271	171909	Sporadic	60 to 69 Years		M3X	Community	CONFIRMED	2021-05-08	2021-05-30	FEMALE	RESOLVED	No	No	No	No	No	No
3226272	171910	Sporadic	19 and younger	Henry Farm	M2J	No Information	CONFIRMED	2021-05-27	2021-05-30	MALE	RESOLVED	No	No	No	No	No	No
3226273	171911	Sporadic	30 to 39 Years	Clanton Park	M3H	Community	CONFIRMED	2021-05-29	2021-05-30	FEMALE	RESOLVED	No	No	No	No	No	No
3226274	171912	Sporadic	30 to 39 Years	Westminster-Branson	M2R	Community	CONFIRMED	2021-05-26	2021-05-30	MALE	RESOLVED	No	No	No	No	No	No
3226275	171913	Sporadic	30 to 39 Years	Westminster-Branson	M2R	Community	CONFIRMED	2021-05-27	2021-05-30	MALE	RESOLVED	No	No	No	No	No	No
3226276	171914	Sporadic	70 to 79 Years	Beechborough-Greenbrook	M6M	No Information	CONFIRMED	2021-05-27	2021-05-29	FEMALE	RESOLVED	No	No	No	Yes	No	No
3226277	171915	Sporadic	30 to 39 Years	Weston-Pellam Park	M6N	Household Contact	CONFIRMED	2021-05-25	2021-05-28	FEMALE	RESOLVED	No	No	No	No	No	No
3226278	171916	Sporadic	19 and younger	Willowdale East	M2N	No Information	CONFIRMED	2021-05-28	2021-05-29	FEMALE	RESOLVED	No	No	No	No	No	No
3226279	171917	Sporadic	20 to 29 Years	Woburn	M1G	No Information	CONFIRMED	2021-05-27	2021-05-29	MALE	RESOLVED	No	No	No	No	No	No
3226280	171918	Sporadic	19 and younger	Agincourt South-Malvern West	M1S	Household Contact	CONFIRMED	2021-05-28	2021-05-29	MALE	RESOLVED	No	No	No	No	No	No
3226281	171919	Sporadic	30 to 39 Years	North St. James Town	M4X	Household Contact	CONFIRMED	2021-04-12	2021-04-12	MALE	RESOLVED	No	No	No	No	No	No
3226282	171920	Sporadic	19 and younger	Kingsview Village-The Westway	M9R	Pending	CONFIRMED	2021-05-27	2021-05-29	MALE	RESOLVED	No	No	No	No	No	No
3226283	171921	Sporadic	20 to 29 Years	Woburn	M1G	Community	CONFIRMED	2021-05-26	2021-05-29	FEMALE	RESOLVED	No	No	No	No	No	No
3226284	171922	Sporadic	30 to 39 Years	Willowdale East	M2N	Community	CONFIRMED	2021-05-24	2021-05-30	FEMALE	RESOLVED	No	No	No	No	No	No
3226285	171923	Sporadic	30 to 39 Years	Danforth	M4J	Community	CONFIRMED	2021-05-20	2021-05-30	UNKNOWN	RESOLVED	No	No	No	No	No	No
3226286	171924	Sporadic	50 to 59 Years	Weston	M9N	Community	CONFIRMED	2021-05-22	2021-05-29	FEMALE	RESOLVED	No	No	No	No	No	No
3226287	171925	Sporadic	19 and younger	West Humber-Clairville	M9W	Household Contact	CONFIRMED	2021-05-24	2021-05-30	FEMALE	RESOLVED	No	No	No	No	No	No
3226288	171926	Sporadic	20 to 29 Years	Downsview-Roding-CFB	M3K	Community	CONFIRMED	2021-05-23	2021-05-30	MALE	RESOLVED	No	No	No	Yes	No	No
3226289	171927	Sporadic	80 to 89 Years	Brookhaven-Amesbury	M6M	Community	CONFIRMED	2021-05-21	2021-05-30	FEMALE	RESOLVED	No	No	No	Yes	No	No
3226290	171928	Sporadic	60 to 69 Years	Kingsview Village-The Westway	M9R	Household Contact	CONFIRMED	2021-05-24	2021-05-30	FEMALE	RESOLVED	No	No	No	No	No	No
3226291	171929	Sporadic	19 and younger	West Humber-Clairville	M9W	No Information	CONFIRMED	2021-05-28	2021-05-30	FEMALE	RESOLVED	No	No	No	No	No	No
3226292	171930	Sporadic	20 to 29 Years	Humbermede	M9M	Travel	CONFIRMED	2021-05-25	2021-05-29	FEMALE	RESOLVED	No	No	No	No	No	No
3226293	171931	Sporadic	20 to 29 Years	Pelmo Park-Humberlea	M9M	Community	CONFIRMED	2021-05-23	2021-05-29	MALE	RESOLVED	No	No	No	No	No	No
3226294	171932	Sporadic	20 to 29 Years	Birchcliffe-Cliffside	M1N	Household Contact	CONFIRMED	2021-05-28	2021-05-30	MALE	RESOLVED	No	No	No	No	No	No
3226295	171933	Sporadic	20 to 29 Years	Junction Area	M6P	Community	CONFIRMED	2021-05-19	2021-05-29	FEMALE	RESOLVED	No	No	No	No	No	No
3226296	171934	Sporadic	19 and younger	Willowdale East	M2N	Household Contact	PROBABLE	2021-05-25	2021-05-30	FEMALE	RESOLVED	No	No	No	No	No	No
3226297	171935	Sporadic	20 to 29 Years	Humbermede	M9M	Household Contact	CONFIRMED	2021-04-30	2021-05-29	FEMALE	RESOLVED	No	No	No	No	No	No
3226298	171936	Sporadic	20 to 29 Years	Bendale	M1J	Close Contact	CONFIRMED	2021-05-29	2021-05-30	UNKNOWN	RESOLVED	No	No	No	No	No	No
3226299	171937	Sporadic	50 to 59 Years	Downsview-Roding-CFB	M3M	Community	CONFIRMED	2021-05-23	2021-05-29	FEMALE	RESOLVED	No	No	No	No	No	No
3226300	171938	Sporadic	19 and younger	Long Branch	M8W	Household Contact	CONFIRMED	2021-05-24	2021-05-29	MALE	RESOLVED	No	No	No	No	No	No
3226301	171939	Sporadic	80 to 89 Years	West Humber-Clairville	M9V	Household Contact	CONFIRMED	2021-05-27	2021-05-30	FEMALE	RESOLVED	No	No	No	No	No	No
3226302	171940	Sporadic	20 to 29 Years	Mount Olive-Silverstone-Jamestown	M9V	Household Contact	CONFIRMED	2021-05-28	2021-05-29	FEMALE	RESOLVED	No	No	No	No	No	No
3226303	171941	Sporadic	20 to 29 Years	Bendale	M1P	Community	CONFIRMED	2021-05-28	2021-05-30	MALE	RESOLVED	No	No	No	No	No	No
3226304	171942	Sporadic	20 to 29 Years	Islington-City Centre West	M9A	Household Contact	CONFIRMED	2021-05-27	2021-05-29	MALE	RESOLVED	No	No	No	No	No	No
3226305	171943	Sporadic	20 to 29 Years			No Information	CONFIRMED	2021-05-28	2021-05-29	MALE	RESOLVED	No	No	No	No	No	No
3226306	171944	Sporadic	20 to 29 Years	South Parkdale	M6K	Community	CONFIRMED	2021-05-21	2021-05-29	MALE	RESOLVED	No	No	No	No	No	No
3226307	171945	Sporadic	19 and younger	Bendale	M1P	Close Contact	CONFIRMED	2021-05-28	2021-05-29	MALE	RESOLVED	No	No	No	No	No	No
3226308	171946	Sporadic	19 and younger	Alderwood	M8W	Community	CONFIRMED	2021-05-28	2021-05-29	MALE	RESOLVED	No	No	No	No	No	No
3226309	171947	Sporadic	19 and younger	L'Amoreaux	M1T	Community	CONFIRMED	2021-05-19	2021-05-30	FEMALE	RESOLVED	No	No	No	No	No	No
3226310	171948	Sporadic	40 to 49 Years	Elms-Old Rexdale	M9W	Community	CONFIRMED	2021-05-27	2021-05-30	MALE	RESOLVED	No	No	No	No	No	No
3226311	171949	Sporadic	19 and younger	Willowridge-Martingrove-Richview	M9R	Household Contact	CONFIRMED	2021-05-24	2021-05-30	FEMALE	RESOLVED	No	No	No	No	No	No
3226312	171950	Sporadic	20 to 29 Years	Centennial Scarborough	M1C	Household Contact	CONFIRMED	2021-05-29	2021-05-30	MALE	RESOLVED	No	No	No	No	No	No
3226313	171951	Sporadic	50 to 59 Years	L'Amoreaux	M1T	No Information	CONFIRMED	2021-05-29	2021-05-30	MALE	RESOLVED	No	No	No	No	No	No
3226314	171952	Sporadic	30 to 39 Years	Danforth	M4J	Household Contact	CONFIRMED	2021-05-22	2021-05-30	FEMALE	RESOLVED	No	No	No	No	No	No
3226315	171953	Sporadic	40 to 49 Years	Yorkdale-Glen Park	M6B	Household Contact	CONFIRMED	2021-05-23	2021-05-30	FEMALE	RESOLVED	No	No	No	No	No	No
3226316	171954	Sporadic	40 to 49 Years	Banbury-Don Mills	M3C	Community	CONFIRMED	2021-05-29	2021-05-30	MALE	RESOLVED	No	No	No	No	No	No
3226317	171955	Sporadic	30 to 39 Years	Woburn	M1G	Community	CONFIRMED	2021-05-29	2021-05-30	FEMALE	RESOLVED	No	No	No	No	No	No
3226318	171956	Sporadic	19 and younger	Highland Creek	M1C	Household Contact	CONFIRMED	2021-05-28	2021-05-30	FEMALE	RESOLVED	No	No	No	No	No	No
3226319	171957	Sporadic	50 to 59 Years	Newtonbrook West	M2M	Household Contact	CONFIRMED	2021-05-25	2021-05-30	MALE	RESOLVED	No	No	No	No	No	No
3226320	171958	Sporadic	40 to 49 Years	Willowridge-Martingrove-Richview	M9R	Close Contact	CONFIRMED	2021-05-25	2021-05-30	FEMALE	RESOLVED	No	No	No	No	No	No
3226321	171959	Sporadic	30 to 39 Years		M1B	Household Contact	CONFIRMED	2021-05-22	2021-05-30	MALE	RESOLVED	No	No	No	No	No	No
3226322	171960	Sporadic	50 to 59 Years	The Beaches	M4E	Community	CONFIRMED	2021-05-24	2021-05-30	FEMALE	RESOLVED	No	No	No	No	No	No
3226323	171961	Sporadic	40 to 49 Years	Westminster-Branson	M2R	No Information	CONFIRMED	2021-05-28	2021-05-29	MALE	RESOLVED	No	No	No	No	No	No
3226324	171962	Sporadic	30 to 39 Years	Annex	M6G	No Information	CONFIRMED	2021-05-28	2021-05-30	MALE	RESOLVED	No	No	No	No	No	No
3226325	171964	Sporadic	70 to 79 Years	Victoria Village	M4A	Community	CONFIRMED	2021-05-29	2021-05-30	FEMALE	RESOLVED	No	No	No	Yes	No	No
3226326	171965	Sporadic	40 to 49 Years	Taylor-Massey	M4C	No Information	CONFIRMED	2021-05-28	2021-05-30	FEMALE	RESOLVED	No	No	No	No	No	No
3226327	171966	Sporadic	19 and younger	Ionview	M1K	Close Contact	CONFIRMED	2021-05-28	2021-05-30	MALE	RESOLVED	No	No	No	No	No	No
3226328	171967	Sporadic	30 to 39 Years	Mimico (includes Humber Bay Shores)	M8Z	Community	CONFIRMED	2021-05-28	2021-05-30	MALE	RESOLVED	No	No	No	No	No	No
3226329	171968	Sporadic	20 to 29 Years	West Humber-Clairville	M9W	Close Contact	CONFIRMED	2021-05-26	2021-05-29	FEMALE	RESOLVED	No	No	No	No	No	No
3226330	171969	Sporadic	19 and younger	Church-Yonge Corridor	M5B	No Information	CONFIRMED	2021-05-30	2021-05-30	MALE	RESOLVED	No	No	No	No	No	No
3226331	171970	Sporadic	60 to 69 Years	Thistletown-Beaumond Heights	M9V	Community	CONFIRMED	2021-05-24	2021-05-30	MALE	RESOLVED	No	No	No	No	No	No
3226332	171971	Sporadic	50 to 59 Years	Thistletown-Beaumond Heights	M9V	Household Contact	CONFIRMED	2021-05-28	2021-05-30	FEMALE	RESOLVED	No	No	No	No	No	No
3226333	171972	Sporadic	19 and younger	Downsview-Roding-CFB	M3M	Household Contact	CONFIRMED	2021-05-29	2021-05-30	FEMALE	RESOLVED	No	No	No	No	No	No
3226334	171973	Sporadic	70 to 79 Years	Kingsview Village-The Westway	M9R	Household Contact	CONFIRMED	2021-05-22	2021-05-30	MALE	RESOLVED	No	No	No	No	No	No
3226335	171974	Sporadic	20 to 29 Years	Bendale	M1P	Household Contact	CONFIRMED	2021-05-20	2021-05-30	FEMALE	RESOLVED	No	No	No	No	No	No
3226336	171975	Sporadic	30 to 39 Years	Thistletown-Beaumond Heights	M9V	Close Contact	CONFIRMED	2021-05-28	2021-05-30	MALE	RESOLVED	No	No	No	No	No	No
3226337	171976	Sporadic	20 to 29 Years	Clairlea-Birchmount	M1K	Close Contact	CONFIRMED	2021-05-26	2021-05-30	FEMALE	RESOLVED	No	No	No	No	No	No
3226338	171977	Sporadic	20 to 29 Years	Church-Yonge Corridor	M4Y	Community	CONFIRMED	2021-05-25	2021-05-30	MALE	RESOLVED	No	No	No	No	No	No
3226339	171978	Sporadic	19 and younger	Dovercourt-Wallace Emerson-Junction	M6H	No Information	CONFIRMED	2021-05-29	2021-05-30	MALE	RESOLVED	No	No	No	No	No	No
3226340	171979	Sporadic	30 to 39 Years	Dovercourt-Wallace Emerson-Junction	M6H	Household Contact	CONFIRMED	2021-05-29	2021-05-30	FEMALE	RESOLVED	No	No	No	No	No	No
3226341	171980	Sporadic	30 to 39 Years	Dovercourt-Wallace Emerson-Junction	M6H	No Information	CONFIRMED	2021-05-30	2021-05-30	MALE	RESOLVED	No	No	No	No	No	No
3226342	171981	Sporadic	60 to 69 Years	Downsview-Roding-CFB	M3M	Community	CONFIRMED	2021-05-23	2021-05-30	MALE	FATAL	No	No	No	Yes	Yes	No
3226343	171982	Sporadic	19 and younger	Old East York	M4J	Community	CONFIRMED	2021-05-29	2021-05-30	FEMALE	RESOLVED	No	No	No	No	No	No
3226344	171983	Sporadic	20 to 29 Years	Eglinton East	M1K	Household Contact	CONFIRMED	2021-05-27	2021-05-30	FEMALE	RESOLVED	No	No	No	No	No	No
3226345	171984	Sporadic	19 and younger	Rouge	M1B	Close Contact	CONFIRMED	2021-05-26	2021-05-30	MALE	RESOLVED	No	No	No	No	No	No
3226346	171985	Sporadic	30 to 39 Years	Newtonbrook West	M2M	Household Contact	CONFIRMED	2021-05-30	2021-05-30	FEMALE	RESOLVED	No	No	No	No	No	No
3226347	171986	Sporadic	20 to 29 Years	Kingsway South	M8X	Close Contact	CONFIRMED	2021-05-24	2021-05-30	FEMALE	RESOLVED	No	No	No	No	No	No
3226348	171987	Sporadic	30 to 39 Years	Eglinton East	M1K	Community	CONFIRMED	2021-05-28	2021-05-30	MALE	RESOLVED	No	No	No	No	No	No
3226349	171989	Sporadic	50 to 59 Years	Agincourt North	M1V	No Information	CONFIRMED	2021-05-28	2021-05-29	MALE	RESOLVED	No	No	No	No	No	No
3226350	171990	Sporadic	19 and younger	Mount Olive-Silverstone-Jamestown	M9V	Household Contact	CONFIRMED	2021-05-28	2021-05-31	FEMALE	RESOLVED	No	No	No	No	No	No
3226351	171991	Sporadic	60 to 69 Years	Church-Yonge Corridor	M5B	Community	CONFIRMED	2021-05-26	2021-05-31	MALE	RESOLVED	No	No	No	No	No	No
3226352	171992	Sporadic	20 to 29 Years	Weston	M9N	Community	CONFIRMED	2021-05-24	2021-05-31	FEMALE	RESOLVED	No	No	No	No	No	No
3226353	171993	Sporadic	30 to 39 Years	Newtonbrook West	M2R	Close Contact	CONFIRMED	2021-05-27	2021-05-31	MALE	RESOLVED	No	No	No	No	No	No
3226354	171994	Sporadic	60 to 69 Years	Annex	M5R	No Information	CONFIRMED	2021-05-25	2021-05-31	FEMALE	RESOLVED	No	No	No	No	No	No
3226355	171995	Sporadic	30 to 39 Years	Humber Summit	M9L	Household Contact	CONFIRMED	2021-05-29	2021-05-31	MALE	RESOLVED	No	No	No	No	No	No
3226356	171996	Sporadic	19 and younger	Mount Olive-Silverstone-Jamestown	M9V	Community	PROBABLE	2021-05-29	2021-05-30	FEMALE	RESOLVED	No	No	No	No	No	No
3226357	171997	Sporadic	19 and younger	Kingsway South	M8X	Household Contact	CONFIRMED	2021-05-29	2021-05-30	MALE	RESOLVED	No	No	No	No	No	No
3226358	171998	Sporadic	50 to 59 Years	Humbermede	M9M	Household Contact	CONFIRMED	2021-05-30	2021-05-30	FEMALE	RESOLVED	No	No	No	No	No	No
3226359	171999	Sporadic	30 to 39 Years	Waterfront Communities-The Island	M5V	Household Contact	CONFIRMED	2021-05-29	2021-05-30	FEMALE	RESOLVED	No	No	No	No	No	No
3226360	172000	Sporadic	60 to 69 Years	Etobicoke West Mall	M9C	Community	CONFIRMED	2021-05-27	2021-05-30	FEMALE	RESOLVED	No	No	No	No	No	No
3226361	172001	Sporadic	19 and younger	Kingsway South	M8X	Household Contact	CONFIRMED	2021-05-23	2021-05-31	MALE	RESOLVED	No	No	No	No	No	No
3226362	172002	Sporadic	30 to 39 Years	Woburn	M1G	Household Contact	CONFIRMED	2021-05-27	2021-05-31	FEMALE	RESOLVED	No	No	No	No	No	No
3226363	172003	Sporadic	40 to 49 Years	Malvern	M1B	Close Contact	CONFIRMED	2021-05-30	2021-05-31	MALE	RESOLVED	No	No	No	No	No	No
3226364	172004	Sporadic	50 to 59 Years	Tam O'Shanter-Sullivan	M1T	Close Contact	CONFIRMED	2021-05-28	2021-05-31	MALE	RESOLVED	No	No	No	No	No	No
3226365	172005	Sporadic	60 to 69 Years	Black Creek	M3N	Community	CONFIRMED	2021-05-27	2021-05-31	FEMALE	RESOLVED	No	No	No	No	No	No
3226366	172006	Sporadic	30 to 39 Years	Willowdale West	M2N	Household Contact	CONFIRMED	2021-05-21	2021-05-31	MALE	RESOLVED	No	No	No	No	No	No
3226367	172007	Sporadic	20 to 29 Years	Malvern	M1B	Household Contact	CONFIRMED	2021-05-27	2021-05-31	FEMALE	RESOLVED	No	No	No	No	No	No
3226368	172008	Sporadic	19 and younger	Tam O'Shanter-Sullivan	M1T	Household Contact	CONFIRMED	2021-05-28	2021-05-31	FEMALE	RESOLVED	No	No	No	No	No	No
3226369	172009	Sporadic	50 to 59 Years	Henry Farm	M2J	No Information	PROBABLE	2021-05-30	2021-05-30	MALE	RESOLVED	No	No	No	No	No	No
3226370	172010	Sporadic	19 and younger	Newtonbrook East	M2M	Household Contact	CONFIRMED	2021-05-28	2021-05-30	FEMALE	RESOLVED	No	No	No	No	No	No
3226371	172011	Sporadic	50 to 59 Years	Newtonbrook West	M2M	Community	CONFIRMED	2021-05-20	2021-05-31	MALE	RESOLVED	No	No	No	No	No	No
3226372	172012	Sporadic	40 to 49 Years	Markland Wood	M9C	Community	CONFIRMED	2021-05-21	2021-05-31	MALE	RESOLVED	No	No	No	Yes	No	No
3226373	172013	Sporadic	30 to 39 Years	Corso Italia-Davenport	M6E	Community	CONFIRMED	2021-05-25	2021-05-31	FEMALE	RESOLVED	No	No	No	No	No	No
3226374	172014	Sporadic	50 to 59 Years	Yorkdale-Glen Park	M6B	Close Contact	CONFIRMED	2021-05-25	2021-05-31	FEMALE	RESOLVED	No	No	No	No	No	No
3226375	172015	Sporadic	19 and younger	Eringate-Centennial-West Deane	M9C	No Information	CONFIRMED	2021-05-28	2021-05-31	MALE	RESOLVED	No	No	No	No	No	No
3226376	172016	Sporadic	19 and younger	Eringate-Centennial-West Deane	M9C	Community	CONFIRMED	2021-05-28	2021-05-31	MALE	RESOLVED	No	No	No	No	No	No
3226377	172017	Sporadic	50 to 59 Years	Eringate-Centennial-West Deane	M9C	Community	CONFIRMED	2021-05-28	2021-05-31	MALE	RESOLVED	No	No	No	No	No	No
3226378	172018	Sporadic	40 to 49 Years	West Hill	M1E	Community	CONFIRMED	2021-05-28	2021-05-31	MALE	RESOLVED	No	No	No	No	No	No
3226379	172019	Sporadic	40 to 49 Years	Rouge	M1X	Community	CONFIRMED	2021-05-24	2021-05-31	FEMALE	RESOLVED	No	No	No	No	No	No
3226380	172020	Sporadic	40 to 49 Years	High Park-Swansea	M6S	Community	CONFIRMED	2021-05-28	2021-05-31	MALE	RESOLVED	No	No	No	No	No	No
3226381	172021	Sporadic	20 to 29 Years	Keelesdale-Eglinton West	M6M	Household Contact	CONFIRMED	2021-05-25	2021-05-31	FEMALE	RESOLVED	No	No	No	No	No	No
3226382	172022	Sporadic	19 and younger	Rockcliffe-Smythe	M6N	No Information	CONFIRMED	2021-05-26	2021-05-31	MALE	RESOLVED	No	No	No	No	No	No
3226383	172023	Sporadic	19 and younger	Rockcliffe-Smythe	M6N	No Information	CONFIRMED	2021-05-30	2021-05-31	MALE	RESOLVED	No	No	No	No	No	No
3226384	172024	Sporadic	40 to 49 Years	Weston	M9N	Household Contact	CONFIRMED	2021-05-24	2021-05-31	MALE	RESOLVED	No	No	No	No	No	No
3226385	172025	Sporadic	50 to 59 Years	Keelesdale-Eglinton West	M6M	Community	CONFIRMED	2021-05-29	2021-05-31	FEMALE	RESOLVED	No	No	No	No	No	No
3226386	172026	Sporadic	20 to 29 Years	Brookhaven-Amesbury	M6M	Household Contact	CONFIRMED	2021-05-27	2021-05-31	FEMALE	RESOLVED	No	No	No	No	No	No
3226387	172027	Sporadic	40 to 49 Years	Keelesdale-Eglinton West	M6M	Household Contact	CONFIRMED	2021-05-26	2021-05-31	FEMALE	RESOLVED	No	No	No	No	No	No
3226388	172028	Sporadic	30 to 39 Years	Oakwood Village	M6E	Close Contact	CONFIRMED	2021-05-28	2021-05-31	FEMALE	RESOLVED	No	No	No	No	No	No
3226389	172029	Sporadic	20 to 29 Years	High Park-Swansea	M6R	Household Contact	CONFIRMED	2021-05-30	2021-05-31	MALE	RESOLVED	No	No	No	No	No	No
3226390	172030	Sporadic	19 and younger	Woburn	M1H	Household Contact	CONFIRMED	2021-05-26	2021-05-31	MALE	RESOLVED	No	No	No	No	No	No
3226391	172031	Sporadic	30 to 39 Years	Westminster-Branson	M2R	Community	CONFIRMED	2021-05-24	2021-05-31	MALE	RESOLVED	No	No	No	No	No	No
3226392	172032	Sporadic	40 to 49 Years	Waterfront Communities-The Island	M5V	Community	CONFIRMED	2021-05-30	2021-05-31	MALE	RESOLVED	No	No	No	No	No	No
3226393	172033	Sporadic	30 to 39 Years	Beechborough-Greenbrook	M6M	Close Contact	CONFIRMED	2021-05-28	2021-05-31	FEMALE	RESOLVED	No	No	No	No	No	No
3226394	172034	Sporadic	40 to 49 Years	Niagara	M6J	Household Contact	CONFIRMED	2021-05-25	2021-05-31	FEMALE	RESOLVED	No	No	No	No	No	No
3226395	172035	Sporadic	19 and younger	Kingsview Village-The Westway	M9P	Household Contact	CONFIRMED	2021-05-30	2021-05-31	MALE	RESOLVED	No	No	No	No	No	No
3226396	172036	Sporadic	40 to 49 Years	Willowridge-Martingrove-Richview	M9R	Community	CONFIRMED	2021-05-30	2021-05-31	FEMALE	RESOLVED	No	No	No	No	No	No
3226397	172037	Sporadic	19 and younger	Willowridge-Martingrove-Richview	M9R	Household Contact	CONFIRMED	2021-05-24	2021-05-31	MALE	RESOLVED	No	No	No	No	No	No
3226398	172038	Sporadic	19 and younger	Willowridge-Martingrove-Richview	M9R	Household Contact	CONFIRMED	2021-05-28	2021-05-31	FEMALE	RESOLVED	No	No	No	No	No	No
3226399	172039	Sporadic	19 and younger	Woburn	M1G	Close Contact	CONFIRMED	2021-05-25	2021-05-31	FEMALE	RESOLVED	No	No	No	No	No	No
3226400	172040	Sporadic	30 to 39 Years	Woburn	M1G	Household Contact	CONFIRMED	2021-05-27	2021-05-31	FEMALE	RESOLVED	No	No	No	No	No	No
3226401	172041	Sporadic	60 to 69 Years	Dovercourt-Wallace Emerson-Junction	M6H	Community	CONFIRMED	2021-05-21	2021-05-31	FEMALE	RESOLVED	No	No	No	No	No	No
3226402	172042	Sporadic	20 to 29 Years	Mount Pleasant West	M4P	Community	CONFIRMED	2021-05-24	2021-05-31	MALE	RESOLVED	No	No	No	No	No	No
3226403	172043	Sporadic	60 to 69 Years	Thorncliffe Park	M4H	Household Contact	CONFIRMED	2021-05-31	2021-05-31	MALE	RESOLVED	No	No	No	No	No	No
3226404	172044	Sporadic	50 to 59 Years	Englemount-Lawrence	M6A	Community	CONFIRMED	2021-05-28	2021-05-31	UNKNOWN	RESOLVED	No	No	No	No	No	No
3226405	172045	Sporadic	40 to 49 Years	Oakridge	M1L	Household Contact	CONFIRMED	2021-05-25	2021-05-31	FEMALE	RESOLVED	No	No	No	No	No	No
3226406	172046	Sporadic	60 to 69 Years	Thorncliffe Park	M4H	Household Contact	CONFIRMED	2021-05-30	2021-05-31	FEMALE	RESOLVED	No	No	No	No	No	No
3226407	172047	Sporadic	30 to 39 Years	Kingsview Village-The Westway	M9P	Household Contact	CONFIRMED	2021-05-30	2021-05-31	FEMALE	RESOLVED	No	No	No	No	No	No
3226408	172048	Sporadic	60 to 69 Years	Dorset Park	M1P	Community	CONFIRMED	2021-05-28	2021-05-31	FEMALE	RESOLVED	No	No	No	No	No	No
3226409	172049	Sporadic	20 to 29 Years	Mount Olive-Silverstone-Jamestown	M9V	Outbreaks, Other Settings	CONFIRMED	2021-05-23	2021-05-31	MALE	RESOLVED	No	No	No	No	No	No
3226410	172050	Sporadic	50 to 59 Years	L'Amoreaux	M1W	No Information	CONFIRMED	2021-05-30	2021-05-31	FEMALE	RESOLVED	No	No	No	No	No	No
3226411	172051	Sporadic	50 to 59 Years	Woburn	M1G	Close Contact	CONFIRMED	2021-05-29	2021-05-31	MALE	RESOLVED	No	No	No	No	No	No
3226412	172052	Sporadic	19 and younger	Willowridge-Martingrove-Richview	M9R	No Information	CONFIRMED	2021-05-25	2021-05-31	FEMALE	RESOLVED	No	No	No	No	No	No
3226413	172053	Sporadic	19 and younger	Mount Olive-Silverstone-Jamestown	M9V	No Information	CONFIRMED	2021-05-30	2021-05-31	MALE	RESOLVED	No	No	No	No	No	No
3226414	172056	Sporadic	19 and younger	Kingsview Village-The Westway	M9R	Household Contact	CONFIRMED	2021-05-30	2021-05-31	MALE	RESOLVED	No	No	No	No	No	No
3226415	172057	Sporadic	50 to 59 Years	Humber Heights-Westmount	M9P	Household Contact	CONFIRMED	2021-05-29	2021-05-31	FEMALE	RESOLVED	No	No	No	No	No	No
3226416	172058	Sporadic	60 to 69 Years	Humber Heights-Westmount	M9P	Community	CONFIRMED	2021-05-28	2021-05-31	MALE	RESOLVED	No	No	No	No	No	No
3226417	172059	Sporadic	60 to 69 Years	Rockcliffe-Smythe	M6N	No Information	CONFIRMED	2021-05-30	2021-05-31	MALE	RESOLVED	No	No	No	Yes	No	No
3226418	172060	Sporadic	30 to 39 Years	Rockcliffe-Smythe	M6N	Community	CONFIRMED	2021-05-25	2021-05-31	MALE	RESOLVED	No	No	No	No	No	No
3226419	172061	Sporadic	19 and younger	West Humber-Clairville	M9W	Household Contact	CONFIRMED	2021-05-30	2021-05-31	MALE	RESOLVED	No	No	No	No	No	No
3226420	172062	Sporadic	60 to 69 Years	Willowdale East	M2N	Community	CONFIRMED	2021-05-24	2021-05-31	MALE	RESOLVED	No	No	No	No	No	No
3226421	172063	Sporadic	19 and younger	South Parkdale	M6K	Household Contact	CONFIRMED	2021-05-29	2021-05-31	FEMALE	RESOLVED	No	No	No	No	No	No
3226422	172064	Sporadic	30 to 39 Years	High Park North	M6P	Close Contact	CONFIRMED	2021-05-29	2021-05-31	MALE	RESOLVED	No	No	No	No	No	No
3226423	172065	Sporadic	40 to 49 Years	Mimico (includes Humber Bay Shores)	M8V	Community	CONFIRMED	2021-05-29	2021-05-31	FEMALE	RESOLVED	No	No	No	No	No	No
3226424	172066	Sporadic	60 to 69 Years	Bathurst Manor	M3H	No Information	CONFIRMED	2021-05-30	2021-05-31	FEMALE	RESOLVED	No	No	No	No	No	No
3226425	172067	Sporadic	70 to 79 Years	Glenfield-Jane Heights	M3N	Close Contact	CONFIRMED	2021-05-09	2021-05-31	MALE	RESOLVED	No	No	No	No	No	No
3226426	172068	Sporadic	50 to 59 Years	L'Amoreaux	M1W	Close Contact	CONFIRMED	2021-05-28	2021-05-31	MALE	RESOLVED	No	No	No	No	No	No
3226427	172069	Sporadic	30 to 39 Years	Bayview Woods-Steeles	M2K	Community	CONFIRMED	2021-05-29	2021-05-31	MALE	RESOLVED	No	No	No	No	No	No
3226428	172070	Sporadic	20 to 29 Years	Corso Italia-Davenport	M6E	No Information	CONFIRMED	2021-05-28	2021-05-30	MALE	RESOLVED	No	No	No	No	No	No
3226429	172071	Sporadic	60 to 69 Years	Woburn	M1H	Household Contact	CONFIRMED	2021-05-25	2021-05-30	FEMALE	RESOLVED	No	No	No	Yes	No	No
3226430	172072	Sporadic	30 to 39 Years	Eglinton East	M1K	Household Contact	CONFIRMED	2021-05-27	2021-05-31	MALE	RESOLVED	No	No	No	No	No	No
3226431	172073	Sporadic	19 and younger	Malvern	M1B	No Information	CONFIRMED	2021-05-25	2021-05-31	FEMALE	RESOLVED	No	No	No	No	No	No
3226432	172074	Sporadic	20 to 29 Years	Malvern	M1B	Community	CONFIRMED	2021-05-29	2021-05-31	MALE	RESOLVED	No	No	No	No	No	No
3226433	172075	Sporadic	20 to 29 Years	Highland Creek	M1C	Close Contact	CONFIRMED	2021-05-07	2021-05-31	MALE	RESOLVED	No	No	No	No	No	No
3226434	172076	Sporadic	19 and younger	Morningside	M1E	Household Contact	CONFIRMED	2021-05-28	2021-05-31	FEMALE	RESOLVED	No	No	No	No	No	No
3226435	172077	Sporadic	70 to 79 Years	Downsview-Roding-CFB	M3M	No Information	CONFIRMED	2021-05-30	2021-05-31	FEMALE	RESOLVED	No	No	No	No	No	No
3226436	172078	Sporadic	19 and younger	East End-Danforth	M4E	Close Contact	CONFIRMED	2021-05-24	2021-05-31	FEMALE	RESOLVED	No	No	No	No	No	No
3226437	172079	Sporadic	50 to 59 Years	Oakridge	M1L	Household Contact	CONFIRMED	2021-05-30	2021-05-31	FEMALE	RESOLVED	No	No	No	No	No	No
3226438	172080	Outbreak Associated	40 to 49 Years	Malvern	M1B	Outbreaks, Other Settings	CONFIRMED	2021-05-25	2021-05-31	FEMALE	RESOLVED	No	No	No	No	No	No
3226439	172081	Sporadic	30 to 39 Years	Church-Yonge Corridor	M4Y	Travel	CONFIRMED	2021-05-21	2021-05-30	MALE	RESOLVED	No	No	No	No	No	No
3226440	172082	Sporadic	20 to 29 Years	York University Heights	M3J	Community	CONFIRMED	2021-05-27	2021-05-31	MALE	RESOLVED	No	No	No	No	No	No
3226441	172083	Sporadic	19 and younger	Kingsview Village-The Westway	M9R	Community	CONFIRMED	2021-05-24	2021-05-30	MALE	RESOLVED	No	No	No	No	No	No
3226442	172084	Sporadic	20 to 29 Years	Oakridge	M1L	Community	CONFIRMED	2021-05-22	2021-05-30	FEMALE	RESOLVED	No	No	No	No	No	No
3226443	172085	Sporadic	30 to 39 Years	Bathurst Manor	M3H	Community	CONFIRMED	2021-05-30	2021-05-31	UNKNOWN	RESOLVED	No	No	No	No	No	No
3226444	172086	Sporadic	40 to 49 Years	Birchcliffe-Cliffside	M1N	Community	CONFIRMED	2021-05-27	2021-05-31	MALE	RESOLVED	No	No	No	No	No	No
3226445	172087	Sporadic	30 to 39 Years	Woodbine Corridor	M4C	Household Contact	CONFIRMED	2021-05-27	2021-05-31	FEMALE	RESOLVED	No	No	No	No	No	No
3226446	172088	Sporadic	20 to 29 Years	Corso Italia-Davenport	M6E	Community	CONFIRMED	2021-05-25	2021-05-30	FEMALE	RESOLVED	No	No	No	No	No	No
3226447	172091	Sporadic	50 to 59 Years	Ionview	M1K	Household Contact	CONFIRMED	2021-05-27	2021-05-31	FEMALE	RESOLVED	No	No	No	No	No	No
3226448	172092	Sporadic	20 to 29 Years	Birchcliffe-Cliffside	M1N	Community	CONFIRMED	2021-05-29	2021-05-31	UNKNOWN	RESOLVED	No	No	No	No	No	No
3226449	172093	Outbreak Associated	60 to 69 Years	O'Connor-Parkview	M4B	Outbreaks, Other Settings	CONFIRMED	2021-05-30	2021-05-31	FEMALE	RESOLVED	No	No	No	Yes	Yes	Yes
3226450	172094	Sporadic	50 to 59 Years	The Beaches	M4E	Household Contact	CONFIRMED	2021-05-27	2021-05-31	MALE	RESOLVED	No	No	No	No	No	No
3226451	172095	Sporadic	30 to 39 Years	Woburn	M1H	Community	CONFIRMED	2021-05-25	2021-05-29	MALE	RESOLVED	No	No	No	No	No	No
3226452	172096	Sporadic	20 to 29 Years	Mount Dennis	M6N	No Information	CONFIRMED	2021-05-29	2021-05-30	FEMALE	RESOLVED	No	No	No	No	No	No
3226453	172097	Sporadic	20 to 29 Years	Morningside	M1E	Household Contact	CONFIRMED	2021-05-28	2021-05-30	MALE	RESOLVED	No	No	No	No	No	No
3226454	172098	Sporadic	20 to 29 Years	Weston-Pellam Park	M6N	Community	CONFIRMED	2021-05-28	2021-05-31	MALE	RESOLVED	No	No	No	No	No	No
3226455	172100	Sporadic	40 to 49 Years	East End-Danforth	M4E	Household Contact	CONFIRMED	2021-05-27	2021-05-30	MALE	RESOLVED	No	No	No	No	No	No
3226456	172101	Sporadic	40 to 49 Years	Taylor-Massey	M4C	No Information	CONFIRMED	2021-05-30	2021-05-31	FEMALE	RESOLVED	No	No	No	Yes	No	No
3226457	172102	Sporadic	50 to 59 Years	New Toronto	M8V	No Information	CONFIRMED	2021-05-30	2021-05-31	MALE	RESOLVED	No	No	No	Yes	No	No
3226458	172103	Sporadic	30 to 39 Years	High Park-Swansea	M6S	Community	CONFIRMED	2021-05-29	2021-05-31	MALE	RESOLVED	No	No	No	Yes	No	No
3226459	172104	Sporadic	30 to 39 Years	Eringate-Centennial-West Deane	M9C	Household Contact	CONFIRMED	2021-05-29	2021-05-31	FEMALE	RESOLVED	No	No	No	No	No	No
3226460	172105	Outbreak Associated	19 and younger	South Parkdale	M6K	Close Contact	CONFIRMED	2021-05-24	2021-05-31	MALE	RESOLVED	No	No	No	No	No	No
3226461	172106	Sporadic	19 and younger	South Parkdale	M6K	Household Contact	CONFIRMED	2021-05-26	2021-05-31	MALE	RESOLVED	No	No	No	No	No	No
3226462	172107	Sporadic	40 to 49 Years	High Park-Swansea	M6S	Close Contact	CONFIRMED	2021-05-27	2021-05-31	FEMALE	RESOLVED	No	No	No	No	No	No
3226463	172108	Sporadic	20 to 29 Years	Don Valley Village	M2J	No Information	CONFIRMED	2021-05-28	2021-05-31	MALE	RESOLVED	No	No	No	No	No	No
3226464	172109	Sporadic	20 to 29 Years	Oakwood Village	M6E	Community	CONFIRMED	2021-05-24	2021-05-31	FEMALE	RESOLVED	No	No	No	No	No	No
3226465	172110	Sporadic	30 to 39 Years	Forest Hill North	M6B	Community	CONFIRMED	2021-05-26	2021-05-31	FEMALE	RESOLVED	No	No	No	No	No	No
3226466	172111	Sporadic	50 to 59 Years	Corso Italia-Davenport	M6E	Community	CONFIRMED	2021-05-24	2021-05-31	FEMALE	RESOLVED	No	No	No	No	No	No
3226467	172112	Sporadic	19 and younger	Pelmo Park-Humberlea	M9M	Travel	CONFIRMED	2021-05-27	2021-05-29	FEMALE	RESOLVED	No	No	No	No	No	No
3226468	172113	Sporadic	70 to 79 Years	Kennedy Park	M1K	Household Contact	CONFIRMED	2021-05-19	2021-05-30	MALE	RESOLVED	No	No	No	No	No	No
3226469	172114	Sporadic	30 to 39 Years	Corso Italia-Davenport	M6E	No Information	CONFIRMED	2021-05-28	2021-05-31	FEMALE	RESOLVED	No	No	No	No	No	No
3226470	172115	Sporadic	30 to 39 Years	South Parkdale	M6K	Household Contact	CONFIRMED	2021-05-28	2021-05-30	FEMALE	RESOLVED	No	No	No	No	No	No
3226471	172116	Sporadic	30 to 39 Years	L'Amoreaux	M1W	Community	CONFIRMED	2021-05-29	2021-05-31	MALE	RESOLVED	No	No	No	No	No	No
3226472	172117	Sporadic	20 to 29 Years	Danforth-East York	M4C	Community	CONFIRMED	2021-05-29	2021-05-30	MALE	RESOLVED	No	No	No	No	No	No
3226473	172118	Sporadic	20 to 29 Years	Islington-City Centre West	M9A	Community	CONFIRMED	2021-05-25	2021-05-31	FEMALE	RESOLVED	No	No	No	No	No	No
3226474	172119	Sporadic	20 to 29 Years	Clanton Park	M3H	No Information	CONFIRMED	2021-05-29	2021-05-31	MALE	RESOLVED	No	No	No	No	No	No
3226475	172120	Sporadic	20 to 29 Years	Forest Hill North	M6B	Household Contact	CONFIRMED	2021-05-21	2021-05-31	MALE	RESOLVED	No	No	No	No	No	No
3226476	172121	Sporadic	50 to 59 Years	Bridle Path-Sunnybrook-York Mills	M2L	No Information	CONFIRMED	2021-05-22	2021-05-31	UNKNOWN	RESOLVED	No	No	No	No	No	No
3226477	172122	Sporadic	20 to 29 Years	Agincourt South-Malvern West	M1S	Household Contact	CONFIRMED	2021-05-26	2021-05-30	FEMALE	RESOLVED	No	No	No	No	No	No
3226478	172123	Outbreak Associated	40 to 49 Years	Clairlea-Birchmount	M1K	Outbreaks, Other Settings	CONFIRMED	2021-05-23	2021-05-31	FEMALE	RESOLVED	No	No	No	No	No	No
3226479	172124	Sporadic	50 to 59 Years	Regent Park	M5A	Community	CONFIRMED	2021-05-25	2021-05-31	MALE	RESOLVED	No	No	No	No	No	No
3226480	172125	Sporadic	19 and younger	South Parkdale	M6K	Household Contact	CONFIRMED	2021-05-26	2021-05-30	MALE	RESOLVED	No	No	No	No	No	No
3226481	172126	Sporadic	19 and younger	Pelmo Park-Humberlea	M9M	Household Contact	CONFIRMED	2021-05-27	2021-05-31	FEMALE	RESOLVED	No	No	No	No	No	No
3226482	172127	Sporadic	19 and younger	Dorset Park	M1P	Household Contact	CONFIRMED	2021-05-30	2021-05-31	MALE	RESOLVED	No	No	No	No	No	No
3226483	172128	Sporadic	30 to 39 Years	Downsview-Roding-CFB	M3K	Community	CONFIRMED	2021-05-23	2021-05-31	FEMALE	RESOLVED	No	No	No	No	No	No
3226484	172129	Sporadic	40 to 49 Years	Newtonbrook East	M2M	Household Contact	CONFIRMED	2021-05-28	2021-05-31	UNKNOWN	RESOLVED	No	No	No	No	No	No
3226485	172130	Sporadic	20 to 29 Years	Beechborough-Greenbrook	M6M	Household Contact	CONFIRMED	2021-05-25	2021-05-31	FEMALE	RESOLVED	No	No	No	No	No	No
3226486	172131	Sporadic	30 to 39 Years		M8V	Household Contact	CONFIRMED	2021-05-25	2021-05-30	FEMALE	RESOLVED	No	No	No	No	No	No
3226487	172132	Sporadic	20 to 29 Years	Westminster-Branson	M2R	Close Contact	CONFIRMED	2021-05-29	2021-05-31	FEMALE	RESOLVED	No	No	No	No	No	No
3226488	172133	Sporadic	19 and younger	Islington-City Centre West	M9B	Community	CONFIRMED	2021-05-27	2021-05-31	MALE	RESOLVED	No	No	No	No	No	No
3226489	172134	Sporadic	19 and younger	Guildwood	M1E	Household Contact	CONFIRMED	2021-05-28	2021-05-31	FEMALE	RESOLVED	No	No	No	No	No	No
3226490	172135	Sporadic	30 to 39 Years	Mount Olive-Silverstone-Jamestown	M9V	Household Contact	CONFIRMED	2021-05-25	2021-05-31	FEMALE	RESOLVED	No	No	No	No	No	No
3226491	172136	Sporadic	19 and younger	Thistletown-Beaumond Heights	M9V	Household Contact	CONFIRMED	2021-05-28	2021-05-31	FEMALE	RESOLVED	No	No	No	No	No	No
3226492	172137	Sporadic	30 to 39 Years		M9B	Close Contact	CONFIRMED	2021-05-21	2021-05-31	FEMALE	RESOLVED	No	No	No	No	No	No
3226493	172138	Outbreak Associated	30 to 39 Years	Willowridge-Martingrove-Richview	M9R	Outbreaks, Other Settings	CONFIRMED	2021-05-28	2021-05-31	FEMALE	RESOLVED	No	No	No	No	No	No
3226494	172139	Sporadic	50 to 59 Years	Downsview-Roding-CFB	M3M	Community	CONFIRMED	2021-04-27	2021-06-01	MALE	RESOLVED	No	No	No	No	No	No
3226495	172140	Sporadic	50 to 59 Years	Islington-City Centre West	M8Z	Household Contact	CONFIRMED	2021-05-27	2021-05-30	FEMALE	RESOLVED	No	No	No	No	No	No
3226496	172141	Outbreak Associated	19 and younger	Corso Italia-Davenport	M6E	Outbreaks, Other Settings	PROBABLE	2021-05-21	2021-05-31	FEMALE	RESOLVED	No	No	No	No	No	No
3226497	172142	Sporadic	70 to 79 Years	Keelesdale-Eglinton West	M6M	No Information	CONFIRMED	2021-05-22	2021-05-31	FEMALE	RESOLVED	No	No	No	No	No	No
3226498	172143	Sporadic	19 and younger	Mount Olive-Silverstone-Jamestown	M9V	Household Contact	CONFIRMED	2021-05-28	2021-05-31	MALE	RESOLVED	No	No	No	No	No	No
3226499	172144	Sporadic	20 to 29 Years	Weston	M9N	Household Contact	CONFIRMED	2021-05-25	2021-05-31	FEMALE	RESOLVED	No	No	No	No	No	No
3226500	172145	Sporadic	19 and younger	York University Heights	M3J	Community	CONFIRMED	2021-05-23	2021-05-31	FEMALE	RESOLVED	No	No	No	No	No	No
3226501	172147	Sporadic	30 to 39 Years	Mimico (includes Humber Bay Shores)	M8V	Community	PROBABLE	2021-05-17	2021-05-31	MALE	RESOLVED	No	No	No	No	No	No
3226502	172148	Sporadic	19 and younger	Corso Italia-Davenport	M6E	Household Contact	PROBABLE	2021-05-24	2021-05-31	FEMALE	RESOLVED	No	No	No	No	No	No
3226503	172149	Sporadic	50 to 59 Years	Bayview Woods-Steeles	M2H	Travel	CONFIRMED	2021-05-27	2021-05-31	MALE	RESOLVED	No	No	No	No	No	No
3226504	172151	Sporadic	40 to 49 Years	Willowdale East	M2N	Community	CONFIRMED	2021-05-25	2021-05-31	FEMALE	RESOLVED	No	No	No	No	No	No
3226505	172152	Sporadic	60 to 69 Years	Don Valley Village	M2J	Community	CONFIRMED	2021-05-31	2021-06-01	FEMALE	RESOLVED	No	No	No	No	No	No
3226506	172153	Sporadic	50 to 59 Years	Keelesdale-Eglinton West	M6M	Community	CONFIRMED	2021-05-27	2021-05-31	MALE	RESOLVED	No	No	No	No	No	No
3226507	172154	Sporadic	30 to 39 Years	Downsview-Roding-CFB	M3M	Community	CONFIRMED	2021-05-26	2021-05-31	MALE	FATAL	No	No	No	Yes	Yes	Yes
3226508	172155	Sporadic	40 to 49 Years	West Humber-Clairville	M9V	Community	CONFIRMED	2021-05-28	2021-05-31	FEMALE	RESOLVED	No	No	No	No	No	No
3226509	172157	Sporadic	70 to 79 Years	Trinity-Bellwoods	M6J	Community	CONFIRMED	2021-05-24	2021-05-31	MALE	RESOLVED	No	No	No	No	No	No
3226510	172158	Sporadic	70 to 79 Years	Rouge	M1B	Household Contact	CONFIRMED	2021-05-30	2021-05-31	FEMALE	RESOLVED	No	No	No	No	No	No
3226511	172159	Sporadic	19 and younger	St.Andrew-Windfields	M2P	Household Contact	PROBABLE	2021-05-25	2021-05-31	UNKNOWN	RESOLVED	No	No	No	No	No	No
3226512	172160	Sporadic	19 and younger	High Park-Swansea	M6S	Close Contact	CONFIRMED	2021-05-24	2021-05-27	FEMALE	RESOLVED	No	No	No	No	No	No
3226513	172161	Sporadic	30 to 39 Years	Thorncliffe Park	M4H	Close Contact	PROBABLE	2021-05-17	2021-05-31	FEMALE	RESOLVED	No	No	No	No	No	No
3226514	172164	Sporadic	19 and younger	Beechborough-Greenbrook	M6M	Household Contact	CONFIRMED	2021-04-14	2021-04-20	FEMALE	RESOLVED	No	No	No	No	No	No
3226515	172166	Sporadic	50 to 59 Years	Birchcliffe-Cliffside	M1N	Close Contact	CONFIRMED	2021-05-30	2021-05-31	FEMALE	RESOLVED	No	No	No	No	No	No
3226516	172167	Sporadic	30 to 39 Years	Pleasant View	M2J	Household Contact	CONFIRMED	2021-05-28	2021-05-31	MALE	RESOLVED	No	No	No	No	No	No
3226517	172168	Sporadic	20 to 29 Years	High Park North	M6P	No Information	PROBABLE	2021-05-29	2021-05-29	FEMALE	RESOLVED	No	No	No	No	No	No
3226518	172169	Sporadic	50 to 59 Years	Weston	M9N	Household Contact	CONFIRMED	2021-05-27	2021-05-31	MALE	RESOLVED	No	No	No	Yes	No	No
3226519	172170	Sporadic	30 to 39 Years	Newtonbrook West	M2R	Outbreaks, Other Settings	CONFIRMED	2021-05-22	2021-06-01	MALE	RESOLVED	No	No	No	No	No	No
3226520	172171	Outbreak Associated	40 to 49 Years	Clanton Park	M3H	Outbreaks, Other Settings	CONFIRMED	2021-05-28	2021-06-01	MALE	RESOLVED	No	No	No	No	No	No
3226521	172172	Sporadic	20 to 29 Years	Bedford Park-Nortown	M5M	Community	CONFIRMED	2021-05-23	2021-06-01	MALE	RESOLVED	No	No	No	No	No	No
3226522	172174	Sporadic	19 and younger	Thistletown-Beaumond Heights	M9V	Household Contact	CONFIRMED	2021-05-28	2021-05-31	MALE	RESOLVED	No	No	No	No	No	No
3226523	172175	Sporadic	30 to 39 Years	Thistletown-Beaumond Heights	M9V	Household Contact	CONFIRMED	2021-05-23	2021-06-01	FEMALE	RESOLVED	No	No	No	No	No	No
3226524	172176	Sporadic	40 to 49 Years	Humber Heights-Westmount	M9P	Community	CONFIRMED	2021-05-21	2021-06-01	MALE	RESOLVED	No	No	No	Yes	No	No
3226525	172177	Sporadic	50 to 59 Years	Edenbridge-Humber Valley	M9A	No Information	CONFIRMED	2021-05-31	2021-06-01	FEMALE	RESOLVED	No	No	No	No	No	No
3226526	172178	Sporadic	50 to 59 Years	Pleasant View	M2J	Household Contact	CONFIRMED	2021-05-28	2021-06-01	MALE	RESOLVED	No	No	No	No	No	No
3226527	172179	Sporadic	50 to 59 Years	West Humber-Clairville	M9W	No Information	CONFIRMED	2021-05-31	2021-06-01	FEMALE	RESOLVED	No	No	No	No	No	No
3226528	172180	Sporadic	20 to 29 Years	Wexford/Maryvale	M1R	Household Contact	CONFIRMED	2021-05-29	2021-06-01	MALE	RESOLVED	No	No	No	No	No	No
3226529	172181	Sporadic	60 to 69 Years	Malvern	M1B	Household Contact	CONFIRMED	2021-05-29	2021-06-01	FEMALE	RESOLVED	No	No	No	No	No	No
3226530	172182	Sporadic	50 to 59 Years	Kingsway South	M8X	Household Contact	CONFIRMED	2021-05-26	2021-06-01	FEMALE	RESOLVED	No	No	No	No	No	No
3226531	172183	Sporadic	30 to 39 Years	Maple Leaf	M6L	Community	CONFIRMED	2021-05-25	2021-06-01	FEMALE	RESOLVED	No	No	No	No	No	No
3226532	172184	Sporadic	19 and younger	Eglinton East	M1J	No Information	CONFIRMED	2021-05-22	2021-05-23	MALE	RESOLVED	No	No	No	No	No	No
3226533	172185	Sporadic	60 to 69 Years	Corso Italia-Davenport	M6E	No Information	CONFIRMED	2021-05-31	2021-06-01	MALE	RESOLVED	No	No	No	No	No	No
3226534	172186	Sporadic	20 to 29 Years	Bendale	M1K	Community	CONFIRMED	2021-05-27	2021-06-01	MALE	RESOLVED	No	No	No	No	No	No
3226535	172187	Sporadic	19 and younger	Cliffcrest	M1M	Household Contact	CONFIRMED	2021-05-27	2021-06-01	MALE	RESOLVED	No	No	No	No	No	No
3226536	172188	Sporadic	40 to 49 Years	Cliffcrest	M1M	Close Contact	CONFIRMED	2021-05-27	2021-06-01	FEMALE	RESOLVED	No	No	No	No	No	No
3226537	172189	Sporadic	20 to 29 Years	Malvern	M1B	Community	CONFIRMED	2021-05-25	2021-06-01	FEMALE	RESOLVED	No	No	No	No	No	No
3226538	172190	Sporadic	50 to 59 Years	Malvern	M1B	Community	CONFIRMED	2021-05-26	2021-06-01	FEMALE	RESOLVED	No	No	No	No	No	No
3226539	172191	Sporadic	19 and younger	Cliffcrest	M1M	Household Contact	CONFIRMED	2021-05-27	2021-06-01	FEMALE	RESOLVED	No	No	No	No	No	No
3226540	172192	Sporadic	20 to 29 Years	Cabbagetown-South St. James Town	M4X	No Information	CONFIRMED	2021-05-06	2021-05-11	FEMALE	RESOLVED	No	No	No	No	No	No
3226541	172193	Sporadic	60 to 69 Years	Rosedale-Moore Park	M4T	Close Contact	CONFIRMED	2021-05-31	2021-06-01	MALE	RESOLVED	No	No	No	No	No	No
3226542	172194	Sporadic	60 to 69 Years	Rockcliffe-Smythe	M6N	Community	CONFIRMED	2021-05-31	2021-06-01	MALE	RESOLVED	No	No	No	No	No	No
3226543	172195	Sporadic	20 to 29 Years	Oakwood Village	M6E	Close Contact	CONFIRMED	2021-05-30	2021-05-31	FEMALE	RESOLVED	No	No	No	No	No	No
3226544	172196	Sporadic	19 and younger	Islington-City Centre West	M9B	Household Contact	CONFIRMED	2021-05-29	2021-06-01	FEMALE	RESOLVED	No	No	No	No	No	No
3226545	172197	Sporadic	19 and younger	Islington-City Centre West	M9B	Household Contact	CONFIRMED	2021-05-29	2021-06-01	MALE	RESOLVED	No	No	No	No	No	No
3226546	172198	Sporadic	50 to 59 Years	Clairlea-Birchmount	M1K	Community	CONFIRMED	2021-05-21	2021-06-01	FEMALE	RESOLVED	No	No	No	No	No	No
3226547	172199	Sporadic	50 to 59 Years	Clairlea-Birchmount	M1K	Community	CONFIRMED	2021-05-26	2021-06-01	MALE	RESOLVED	No	No	No	No	No	No
3226548	172200	Sporadic	20 to 29 Years	Woodbine-Lumsden	M4C	Community	CONFIRMED	2021-05-31	2021-06-01	MALE	RESOLVED	No	No	No	No	No	No
3226549	172201	Sporadic	60 to 69 Years	Victoria Village	M4A	Household Contact	CONFIRMED	2021-05-20	2021-06-01	MALE	RESOLVED	No	No	No	No	No	No
3226550	172202	Outbreak Associated	19 and younger	Dovercourt-Wallace Emerson-Junction	M6G	Outbreaks, Other Settings	CONFIRMED	2021-05-31	2021-06-01	FEMALE	RESOLVED	No	No	No	No	No	No
3226551	172203	Sporadic	19 and younger	Yonge-St.Clair	M4V	Household Contact	CONFIRMED	2021-05-26	2021-06-01	FEMALE	RESOLVED	No	No	No	No	No	No
3226552	172204	Sporadic	30 to 39 Years	Annex	M5R	Community	CONFIRMED	2021-05-23	2021-06-01	FEMALE	RESOLVED	No	No	No	No	No	No
3226553	172205	Sporadic	30 to 39 Years	Dufferin Grove	M6H	Close Contact	CONFIRMED	2021-05-31	2021-06-01	MALE	RESOLVED	No	No	No	No	No	No
3226554	172206	Sporadic	19 and younger	Weston-Pellam Park	M6N	Household Contact	CONFIRMED	2021-05-23	2021-06-01	FEMALE	RESOLVED	No	No	No	No	No	No
3226555	172207	Sporadic	20 to 29 Years	Glenfield-Jane Heights	M3N	Community	CONFIRMED	2021-05-26	2021-06-01	FEMALE	RESOLVED	No	No	No	No	No	No
3226556	172208	Sporadic	40 to 49 Years	L'Amoreaux	M1W	Community	CONFIRMED	2021-05-29	2021-06-01	MALE	RESOLVED	No	No	No	No	No	No
3226557	172209	Sporadic	20 to 29 Years	Tam O'Shanter-Sullivan	M1T	Close Contact	CONFIRMED	2021-05-30	2021-06-01	FEMALE	RESOLVED	No	No	No	No	No	No
3226558	172210	Sporadic	30 to 39 Years	West Humber-Clairville	M9W	Household Contact	CONFIRMED	2021-05-31	2021-06-01	FEMALE	RESOLVED	No	No	No	No	No	No
3226559	172211	Sporadic	30 to 39 Years	Malvern	M1B	Community	CONFIRMED	2021-05-24	2021-06-01	MALE	RESOLVED	No	No	No	No	No	No
3226560	172212	Sporadic	60 to 69 Years	Maple Leaf	M6L	Community	CONFIRMED	2021-05-31	2021-06-01	MALE	RESOLVED	No	No	No	No	No	No
3226561	172213	Sporadic	60 to 69 Years	Westminster-Branson	M2R	Household Contact	CONFIRMED	2021-05-31	2021-06-01	FEMALE	RESOLVED	No	No	No	No	No	No
3226562	172214	Sporadic	50 to 59 Years	Maple Leaf	M6L	Household Contact	CONFIRMED	2021-05-31	2021-06-01	FEMALE	RESOLVED	No	No	No	No	No	No
3226563	172215	Sporadic	19 and younger	Downsview-Roding-CFB	M3M	Household Contact	CONFIRMED	2021-05-30	2021-06-01	FEMALE	RESOLVED	No	No	No	No	No	No
3226564	172216	Sporadic	20 to 29 Years	Mount Olive-Silverstone-Jamestown	M9V	Community	CONFIRMED	2021-05-22	2021-06-01	FEMALE	RESOLVED	No	No	No	No	No	No
3226565	172217	Sporadic	50 to 59 Years	Pleasant View	M2J	Community	CONFIRMED	2021-05-24	2021-06-01	MALE	RESOLVED	No	No	No	No	No	No
3226566	172218	Sporadic	40 to 49 Years	Bathurst Manor	M3H	Community	CONFIRMED	2021-05-15	2021-06-01	FEMALE	RESOLVED	No	No	No	No	No	No
3226567	172219	Sporadic	30 to 39 Years	West Humber-Clairville	M9W	Household Contact	CONFIRMED	2021-05-31	2021-06-01	MALE	RESOLVED	No	No	No	No	No	No
3226568	172220	Sporadic	60 to 69 Years	West Hill	M1E	Household Contact	CONFIRMED	2021-05-31	2021-06-01	FEMALE	RESOLVED	No	No	No	No	No	No
3226569	172221	Sporadic	19 and younger	Stonegate-Queensway	M8Z	No Information	CONFIRMED	2021-05-31	2021-06-01	MALE	RESOLVED	No	No	No	No	No	No
3226570	172222	Sporadic	60 to 69 Years	Woburn	M1G	Household Contact	CONFIRMED	2021-05-24	2021-06-01	FEMALE	RESOLVED	No	No	No	No	No	No
3226571	172223	Sporadic	19 and younger	Kennedy Park	M1K	Household Contact	CONFIRMED	2021-05-28	2021-06-01	FEMALE	RESOLVED	No	No	No	No	No	No
3226572	172224	Outbreak Associated	40 to 49 Years	Bedford Park-Nortown	M6A	Close Contact	CONFIRMED	2021-05-30	2021-06-01	FEMALE	RESOLVED	No	No	No	No	No	No
3226573	172225	Sporadic	40 to 49 Years	Clanton Park	M3H	Community	CONFIRMED	2021-05-25	2021-06-01	MALE	RESOLVED	No	No	No	No	No	No
3226574	172226	Sporadic	40 to 49 Years	Downsview-Roding-CFB	M3M	Close Contact	CONFIRMED	2021-05-31	2021-06-01	MALE	RESOLVED	No	No	No	No	No	No
3226575	172227	Sporadic	30 to 39 Years	Weston	M9N	Household Contact	CONFIRMED	2021-05-31	2021-06-01	MALE	RESOLVED	No	No	No	No	No	No
3226576	172228	Sporadic	40 to 49 Years	Henry Farm	M2J	Community	CONFIRMED	2021-05-29	2021-06-01	FEMALE	RESOLVED	No	No	No	No	No	No
3226577	172229	Sporadic	19 and younger	Downsview-Roding-CFB	M3L	Close Contact	CONFIRMED	2021-05-29	2021-06-01	FEMALE	RESOLVED	No	No	No	No	No	No
3226578	172230	Sporadic	40 to 49 Years	York University Heights	M3J	Household Contact	CONFIRMED	2021-05-30	2021-06-01	FEMALE	RESOLVED	No	No	No	No	No	No
3226579	172231	Sporadic	60 to 69 Years	Henry Farm	M2J	Community	CONFIRMED	2021-05-28	2021-06-01	MALE	RESOLVED	No	No	No	No	No	No
3226580	172232	Sporadic	30 to 39 Years	York University Heights	M3J	Household Contact	CONFIRMED	2021-05-28	2021-06-01	FEMALE	RESOLVED	No	No	No	No	No	No
3226581	172233	Sporadic	19 and younger	Willowdale East	M2N	Household Contact	CONFIRMED	2021-05-31	2021-06-01	FEMALE	RESOLVED	No	No	No	No	No	No
3226582	172234	Sporadic	19 and younger	Highland Creek	M1C	Household Contact	CONFIRMED	2021-05-22	2021-06-01	FEMALE	RESOLVED	No	No	No	No	No	No
3226583	172235	Sporadic	19 and younger	Highland Creek	M1C	Household Contact	CONFIRMED	2021-05-22	2021-06-01	MALE	RESOLVED	No	No	No	No	No	No
3226584	172236	Sporadic	40 to 49 Years	Rockcliffe-Smythe	M6N	Household Contact	CONFIRMED	2021-05-29	2021-06-01	FEMALE	RESOLVED	No	No	No	No	No	No
3226585	172237	Sporadic	50 to 59 Years	Humbermede	M9M	Community	CONFIRMED	2021-05-29	2021-06-01	FEMALE	RESOLVED	No	No	No	No	No	No
3226586	172238	Outbreak Associated	50 to 59 Years	York University Heights	M3J	Household Contact	CONFIRMED	2021-05-27	2021-06-01	MALE	RESOLVED	No	No	No	No	No	No
3226587	172239	Sporadic	30 to 39 Years	Humbermede	M9M	Household Contact	CONFIRMED	2021-05-28	2021-06-01	FEMALE	RESOLVED	No	No	No	No	No	No
3226588	172240	Sporadic	30 to 39 Years	Glenfield-Jane Heights	M3L	Household Contact	CONFIRMED	2021-05-28	2021-06-01	FEMALE	RESOLVED	No	No	No	No	No	No
3226589	172241	Sporadic	40 to 49 Years	Glenfield-Jane Heights	M3L	Close Contact	CONFIRMED	2021-05-31	2021-06-01	FEMALE	RESOLVED	No	No	No	No	No	No
3226590	172242	Sporadic	30 to 39 Years	Highland Creek	M1C	Close Contact	CONFIRMED	2021-05-29	2021-06-01	FEMALE	RESOLVED	No	No	No	No	No	No
3226591	172243	Sporadic	40 to 49 Years	Markland Wood	M9C	Community	CONFIRMED	2021-06-01	2021-06-01	FEMALE	RESOLVED	No	No	No	No	No	No
3226592	172244	Sporadic	30 to 39 Years	Dovercourt-Wallace Emerson-Junction	M6H	Community	CONFIRMED	2021-05-24	2021-06-01	MALE	RESOLVED	No	No	No	No	No	No
3226593	172245	Sporadic	40 to 49 Years	North Riverdale	M4K	Community	CONFIRMED	2021-05-31	2021-06-01	MALE	RESOLVED	No	No	No	No	No	No
3226594	172246	Sporadic	19 and younger	Taylor-Massey	M4C	Household Contact	CONFIRMED	2021-05-15	2021-06-01	FEMALE	RESOLVED	No	No	No	No	No	No
3226595	172247	Sporadic	40 to 49 Years	Thorncliffe Park	M4H	Household Contact	CONFIRMED	2021-05-25	2021-06-01	FEMALE	RESOLVED	No	No	No	No	No	No
3226596	172248	Sporadic	40 to 49 Years	Taylor-Massey	M4C	No Information	CONFIRMED	2021-05-31	2021-06-01	MALE	RESOLVED	No	No	No	No	No	No
3226597	172249	Sporadic	50 to 59 Years	Rustic	M6L	Household Contact	CONFIRMED	2021-05-30	2021-06-01	MALE	RESOLVED	No	No	No	No	No	No
3226598	172250	Sporadic	19 and younger	Willowdale East	M2N	Household Contact	CONFIRMED	2021-05-29	2021-06-01	FEMALE	RESOLVED	No	No	No	No	No	No
3226599	172251	Sporadic	30 to 39 Years	Oakwood Village	M6C	Community	CONFIRMED	2021-05-24	2021-06-01	FEMALE	RESOLVED	No	No	No	No	No	No
3226600	172252	Outbreak Associated	19 and younger	Humewood-Cedarvale	M6C	Close Contact	CONFIRMED	2021-05-31	2021-06-01	FEMALE	RESOLVED	No	No	No	No	No	No
3226601	172253	Sporadic	19 and younger	Black Creek	M3N	No Information	CONFIRMED	2021-05-31	2021-06-01	MALE	RESOLVED	No	No	No	No	No	No
3226602	172254	Sporadic	20 to 29 Years	East End-Danforth	M4C	Household Contact	CONFIRMED	2021-05-20	2021-06-01	FEMALE	RESOLVED	No	No	No	No	No	No
3226603	172255	Sporadic	19 and younger	Don Valley Village	M2J	Household Contact	CONFIRMED	2021-05-22	2021-06-01	FEMALE	RESOLVED	No	No	No	No	No	No
3226604	172256	Sporadic	19 and younger	Thorncliffe Park	M4H	Household Contact	CONFIRMED	2021-05-25	2021-06-01	FEMALE	RESOLVED	No	No	No	No	No	No
3226605	172257	Sporadic	20 to 29 Years	Greenwood-Coxwell	M4L	Household Contact	CONFIRMED	2021-05-31	2021-06-01	FEMALE	RESOLVED	No	No	No	No	No	No
3226606	172258	Sporadic	19 and younger	Thorncliffe Park	M4H	Household Contact	CONFIRMED	2021-05-25	2021-06-01	MALE	RESOLVED	No	No	No	No	No	No
3226607	172259	Sporadic	20 to 29 Years	Thorncliffe Park	M4H	Household Contact	CONFIRMED	2021-05-26	2021-06-01	MALE	RESOLVED	No	No	No	No	No	No
3226608	172260	Sporadic	20 to 29 Years	Thorncliffe Park	M4H	Community	CONFIRMED	2021-05-31	2021-06-01	UNKNOWN	RESOLVED	No	No	No	No	No	No
3226609	172261	Sporadic	30 to 39 Years	Willowridge-Martingrove-Richview	M9R	Community	CONFIRMED	2021-05-31	2021-06-01	FEMALE	RESOLVED	No	No	No	No	No	No
3226610	172262	Sporadic	30 to 39 Years	Highland Creek	M1C	Community	CONFIRMED	2021-05-29	2021-06-01	FEMALE	RESOLVED	No	No	No	No	No	No
3226611	172263	Sporadic	30 to 39 Years	Malvern	M1B	Household Contact	CONFIRMED	2021-05-25	2021-06-01	FEMALE	RESOLVED	No	No	No	No	No	No
3226612	172264	Sporadic	19 and younger	Malvern	M1B	Close Contact	CONFIRMED	2021-05-29	2021-06-01	FEMALE	RESOLVED	No	No	No	No	No	No
3226613	172265	Sporadic	30 to 39 Years	Mount Pleasant West	M4S	Close Contact	CONFIRMED	2021-05-25	2021-06-01	MALE	RESOLVED	No	No	No	No	No	No
3226614	172266	Sporadic	20 to 29 Years	York University Heights	M3J	Outbreaks, Other Settings	CONFIRMED	2021-05-31	2021-06-01	FEMALE	RESOLVED	No	No	No	No	No	No
3226615	172267	Sporadic	40 to 49 Years	Henry Farm	M2J	Close Contact	CONFIRMED	2021-05-30	2021-06-01	FEMALE	RESOLVED	No	No	No	No	No	No
3226616	172268	Sporadic	20 to 29 Years	York University Heights	M3J	No Information	CONFIRMED	2021-05-10	2021-06-01	MALE	RESOLVED	No	No	No	No	No	No
3226617	172269	Sporadic	20 to 29 Years	Tam O'Shanter-Sullivan	M1T	Household Contact	CONFIRMED	2021-05-24	2021-06-01	MALE	RESOLVED	No	No	No	No	No	No
3226618	172270	Sporadic	20 to 29 Years	Kennedy Park	M1K	Travel	CONFIRMED	2021-05-27	2021-06-01	MALE	RESOLVED	No	No	No	No	No	No
3226619	172271	Sporadic	20 to 29 Years	West Hill	M1E	Community	CONFIRMED	2021-05-25	2021-06-01	MALE	RESOLVED	No	No	No	No	No	No
3226620	172272	Sporadic	30 to 39 Years	Beechborough-Greenbrook	M6M	Community	CONFIRMED	2021-05-31	2021-06-01	MALE	RESOLVED	No	No	No	No	No	No
3226621	172273	Sporadic	19 and younger	Ionview	M1K	Community	CONFIRMED	2021-05-25	2021-05-31	MALE	RESOLVED	No	No	No	No	No	No
3226622	172274	Sporadic	19 and younger	Edenbridge-Humber Valley	M9A	Outbreaks, Other Settings	CONFIRMED	2020-10-05	2020-10-13	FEMALE	RESOLVED	No	No	No	No	No	No
3226623	172275	Sporadic	40 to 49 Years	Bathurst Manor	M3H	Outbreaks, Other Settings	CONFIRMED	2020-11-11	2020-11-14	FEMALE	RESOLVED	No	No	No	No	No	No
3226624	172276	Sporadic	40 to 49 Years	Malvern	M1B	Household Contact	CONFIRMED	2020-11-10	2020-11-17	MALE	RESOLVED	No	No	No	No	No	No
3226625	172277	Outbreak Associated	19 and younger	York University Heights	M3J	Household Contact	CONFIRMED	2020-11-21	2020-11-23	FEMALE	RESOLVED	No	No	No	No	No	No
3226626	172278	Sporadic	80 to 89 Years	L'Amoreaux	M1W	No Information	CONFIRMED	2020-11-23	2020-11-25	MALE	RESOLVED	No	No	No	No	No	No
3226627	172279	Sporadic	20 to 29 Years	Annex	M5R	Close Contact	CONFIRMED	2020-12-13	2020-12-15	MALE	RESOLVED	No	No	No	No	No	No
3226628	172282	Sporadic	19 and younger	Dorset Park	M1P	Community	CONFIRMED	2020-12-15	2020-12-19	MALE	RESOLVED	No	No	No	No	No	No
3226629	172283	Sporadic	20 to 29 Years	Newtonbrook West	M2M	Community	CONFIRMED	2020-12-16	2020-12-18	MALE	RESOLVED	No	No	No	Yes	No	No
3226630	172284	Sporadic	60 to 69 Years	Humbermede	M9M	Community	CONFIRMED	2020-12-19	2020-12-24	MALE	RESOLVED	No	No	No	No	No	No
3226631	172285	Sporadic	30 to 39 Years	New Toronto	M8V	Community	CONFIRMED	2020-12-17	2020-12-22	MALE	RESOLVED	No	No	No	No	No	No
3226632	172293	Sporadic	50 to 59 Years	L'Amoreaux	M1V	Community	CONFIRMED	2020-12-22	2020-12-23	FEMALE	RESOLVED	No	No	No	No	No	No
3226633	172296	Sporadic	20 to 29 Years			Community	CONFIRMED	2020-12-23	2020-12-28	FEMALE	RESOLVED	No	No	No	No	No	No
3226634	172305	Sporadic	60 to 69 Years	Moss Park	M5A	Community	CONFIRMED	2020-12-26	2021-01-01	FEMALE	RESOLVED	No	No	No	No	No	No
3226635	172306	Sporadic	50 to 59 Years	Clairlea-Birchmount	M1K	Community	CONFIRMED	2021-01-01	2021-01-03	UNKNOWN	RESOLVED	No	No	No	No	No	No
3226636	172307	Sporadic	20 to 29 Years	Woburn	M1H	Community	CONFIRMED	2020-12-22	2021-01-03	MALE	RESOLVED	No	No	No	No	No	No
3226637	172308	Sporadic	90 and older	Westminster-Branson	M2R	Outbreaks, Other Settings	CONFIRMED	2020-12-20	2020-12-21	MALE	FATAL	No	No	No	Yes	No	No
3226638	172309	Sporadic	20 to 29 Years	Pleasant View	M2H	Community	CONFIRMED	2021-01-01	2021-01-06	FEMALE	RESOLVED	No	No	No	No	No	No
3226639	172310	Sporadic	40 to 49 Years	Newtonbrook West	M2R	Community	CONFIRMED	2021-01-02	2021-01-05	FEMALE	RESOLVED	No	No	No	No	No	No
3226640	172314	Sporadic	30 to 39 Years	West Humber-Clairville	M9W	Community	CONFIRMED	2021-01-11	2021-01-12	MALE	RESOLVED	No	No	No	No	No	No
3226641	172315	Sporadic	19 and younger	Eglinton East	M1K	Household Contact	CONFIRMED	2021-01-09	2021-01-13	FEMALE	RESOLVED	No	No	No	No	No	No
3226642	172316	Sporadic	50 to 59 Years	Keelesdale-Eglinton West	M6M	Close Contact	CONFIRMED	2021-01-08	2021-01-15	FEMALE	RESOLVED	No	No	No	No	No	No
3226643	172319	Sporadic	50 to 59 Years	Mount Olive-Silverstone-Jamestown	M9V	Outbreaks, Other Settings	CONFIRMED	2021-01-14	2021-01-14	MALE	RESOLVED	No	No	No	No	No	No
3226644	172320	Sporadic	20 to 29 Years	Oakwood Village	M6C	Community	CONFIRMED	2021-01-14	2021-01-18	FEMALE	RESOLVED	No	No	No	No	No	No
3226645	172321	Sporadic	50 to 59 Years	Hillcrest Village	M2H	Community	CONFIRMED	2021-01-17	2021-01-22	MALE	RESOLVED	No	No	No	No	No	No
3226646	172322	Sporadic	60 to 69 Years	Islington-City Centre West	M9A	Outbreaks, Other Settings	PROBABLE	2021-01-22	2021-01-22	MALE	RESOLVED	No	No	No	No	No	No
3226647	172326	Sporadic	50 to 59 Years	Steeles	M1V	Community	CONFIRMED	2021-01-12	2021-01-24	UNKNOWN	RESOLVED	No	No	No	No	No	No
3226648	172327	Sporadic	30 to 39 Years	Clairlea-Birchmount	M1L	Community	CONFIRMED	2021-01-22	2021-01-24	FEMALE	RESOLVED	No	No	No	No	No	No
3226649	172328	Sporadic	30 to 39 Years	Kensington-Chinatown	M5T	Community	CONFIRMED	2021-01-23	2021-01-24	MALE	RESOLVED	No	No	No	No	No	No
3226650	172329	Sporadic	30 to 39 Years	Brookhaven-Amesbury	M6M	Community	CONFIRMED	2021-01-24	2021-01-25	MALE	RESOLVED	No	No	No	No	No	No
3226651	172330	Sporadic	20 to 29 Years	South Riverdale	M4M	Community	CONFIRMED	2021-01-21	2021-01-26	MALE	RESOLVED	No	No	No	No	No	No
3226652	172331	Sporadic	80 to 89 Years	Yorkdale-Glen Park	M6B	Outbreaks, Other Settings	CONFIRMED	2021-01-26	2021-01-26	MALE	RESOLVED	No	No	No	Yes	No	No
3226653	172332	Sporadic	20 to 29 Years	Clairlea-Birchmount	M1L	Community	CONFIRMED	2021-01-22	2021-01-26	MALE	RESOLVED	No	No	No	No	No	No
3226654	172334	Sporadic	19 and younger	Westminster-Branson	M2R	Community	CONFIRMED	2021-01-25	2021-01-28	MALE	RESOLVED	No	No	No	No	No	No
3226655	172335	Sporadic	30 to 39 Years	Willowridge-Martingrove-Richview	M9R	Community	CONFIRMED	2021-01-18	2021-01-28	FEMALE	RESOLVED	No	No	No	No	No	No
3226656	172336	Sporadic	20 to 29 Years	Clanton Park	M3H	Community	CONFIRMED	2021-01-27	2021-01-29	FEMALE	RESOLVED	No	No	No	No	No	No
3226657	172337	Sporadic	50 to 59 Years	High Park North	M6P	Community	CONFIRMED	2021-01-20	2021-01-29	FEMALE	RESOLVED	No	No	No	No	No	No
3226658	172338	Sporadic	60 to 69 Years	Malvern	M1B	Community	CONFIRMED	2021-01-27	2021-01-28	FEMALE	RESOLVED	No	No	No	No	No	No
3226659	172339	Sporadic	20 to 29 Years	Rockcliffe-Smythe	M6N	Community	CONFIRMED	2021-01-25	2021-01-29	MALE	RESOLVED	No	No	No	No	No	No
3226660	172340	Sporadic	50 to 59 Years	Steeles	M1V	Community	CONFIRMED	2021-01-28	2021-01-30	FEMALE	RESOLVED	No	No	No	No	No	No
3226661	172341	Sporadic	60 to 69 Years	Glenfield-Jane Heights	M3N	Community	CONFIRMED	2021-01-27	2021-01-29	MALE	RESOLVED	No	No	No	No	No	No
3226662	172342	Sporadic	30 to 39 Years	Glenfield-Jane Heights	M3L	Community	CONFIRMED	2021-01-28	2021-01-29	MALE	RESOLVED	No	No	No	No	No	No
3226663	172343	Sporadic	40 to 49 Years	Steeles	M1W	Community	CONFIRMED	2021-01-24	2021-01-27	UNKNOWN	RESOLVED	No	No	No	No	No	No
3226664	172344	Sporadic	40 to 49 Years	Flemingdon Park	M3C	Community	CONFIRMED	2021-01-27	2021-01-29	FEMALE	RESOLVED	No	No	No	No	No	No
3226665	172345	Sporadic	30 to 39 Years	Newtonbrook West	M2M	Community	CONFIRMED	2021-01-28	2021-01-29	FEMALE	RESOLVED	No	No	No	No	No	No
3226666	172346	Sporadic	30 to 39 Years	Dorset Park	M1P	Community	CONFIRMED	2021-01-25	2021-01-28	FEMALE	RESOLVED	No	No	No	No	No	No
3226667	172347	Sporadic	50 to 59 Years	West Hill	M1E	Community	CONFIRMED	2021-01-20	2021-01-30	MALE	RESOLVED	No	No	No	No	No	No
3226668	172348	Sporadic	60 to 69 Years	West Hill	M1E	Community	CONFIRMED	2021-01-27	2021-01-29	FEMALE	RESOLVED	No	No	No	No	No	No
3226669	172349	Sporadic	30 to 39 Years	Caledonia-Fairbank	M6E	Community	CONFIRMED	2021-01-25	2021-01-30	MALE	RESOLVED	No	No	No	No	No	No
3226670	172350	Outbreak Associated	60 to 69 Years	East End-Danforth	M4E	Outbreaks, Healthcare Institutions	CONFIRMED	2021-01-25	2021-01-26	MALE	RESOLVED	No	No	No	No	No	No
3226671	172351	Outbreak Associated	30 to 39 Years	Parkwoods-Donalda	M3A	Outbreaks, Healthcare Institutions	CONFIRMED	2020-11-16	2020-11-20	FEMALE	RESOLVED	No	No	No	No	No	No
3226672	172352	Sporadic	30 to 39 Years			No Information	CONFIRMED	2020-05-01	2020-05-02	MALE	RESOLVED	No	No	No	No	No	No
3226673	172353	Sporadic	50 to 59 Years	York University Heights	M3J	No Information	CONFIRMED	2020-12-12	2020-12-15	FEMALE	RESOLVED	No	No	No	No	No	No
3226674	172355	Sporadic	20 to 29 Years	York University Heights	M3J	Community	CONFIRMED	2020-11-17	2020-11-20	FEMALE	RESOLVED	No	No	No	No	No	No
3226675	172356	Sporadic	19 and younger	Yonge-St.Clair	M4V	No Information	PROBABLE	2020-07-14	2020-07-16	FEMALE	RESOLVED	No	No	No	No	No	No
3226676	172357	Sporadic	20 to 29 Years	Black Creek	M3N	No Information	CONFIRMED	2020-11-06	2020-11-12	MALE	RESOLVED	No	No	No	No	No	No
3226677	172358	Sporadic	40 to 49 Years	Leaside-Bennington	M4G	Community	CONFIRMED	2020-11-13	2020-11-18	MALE	RESOLVED	No	No	No	Yes	No	No
3226678	172359	Sporadic	60 to 69 Years	Agincourt North	M1S	Close Contact	CONFIRMED	2020-09-14	2020-09-22	FEMALE	RESOLVED	No	No	No	No	No	No
3226679	172360	Sporadic	40 to 49 Years	Bayview Village	M2K	Household Contact	CONFIRMED	2020-09-26	2020-09-28	FEMALE	RESOLVED	No	No	No	No	No	No
3226680	172361	Sporadic	40 to 49 Years	Lansing-Westgate	M3H	Household Contact	CONFIRMED	2020-09-23	2020-09-29	FEMALE	RESOLVED	No	No	No	No	No	No
3226681	172362	Outbreak Associated	40 to 49 Years	York University Heights	M3J	Outbreaks, Healthcare Institutions	CONFIRMED	2020-11-10	2020-11-14	FEMALE	RESOLVED	No	No	No	No	No	No
3226682	172363	Sporadic	70 to 79 Years	Malvern	M1B	Community	CONFIRMED	2021-01-29	2021-01-30	MALE	FATAL	No	No	No	Yes	No	No
3226683	172364	Sporadic	30 to 39 Years	Roncesvalles	M6R	No Information	CONFIRMED	2020-12-30	2021-01-04	FEMALE	RESOLVED	No	No	No	No	No	No
3226684	172365	Sporadic	20 to 29 Years	York University Heights	M3J	No Information	CONFIRMED	2021-01-12	2021-01-14	FEMALE	RESOLVED	No	No	No	No	No	No
3226685	172366	Sporadic	19 and younger	West Hill	M1E	Close Contact	CONFIRMED	2021-01-04	2021-01-07	MALE	RESOLVED	No	No	No	No	No	No
3226686	172367	Sporadic	60 to 69 Years	Milliken	M1V	Community	CONFIRMED	2021-01-07	2021-01-09	MALE	RESOLVED	No	No	No	No	No	No
3226687	172368	Sporadic	19 and younger	Kingsview Village-The Westway	M9R	Household Contact	CONFIRMED	2021-01-06	2021-01-11	FEMALE	RESOLVED	No	No	No	No	No	No
3226688	172369	Sporadic	60 to 69 Years	Rouge	M1B	Community	CONFIRMED	2021-01-28	2021-01-30	MALE	RESOLVED	No	No	No	No	No	No
3226689	172370	Sporadic	50 to 59 Years	Westminster-Branson	M2R	Community	CONFIRMED	2021-01-31	2021-02-01	FEMALE	RESOLVED	No	No	No	No	No	No
3226690	172371	Sporadic	40 to 49 Years	Humbermede	M9M	Community	CONFIRMED	2021-01-29	2021-02-02	MALE	RESOLVED	No	No	No	No	No	No
3226691	172372	Sporadic	40 to 49 Years	Willowdale East	M2N	Community	CONFIRMED	2021-02-02	2021-02-02	FEMALE	RESOLVED	No	No	No	No	No	No
3226692	172373	Sporadic	60 to 69 Years	Centennial Scarborough	M1C	Community	CONFIRMED	2021-02-04	2021-02-05	FEMALE	RESOLVED	No	No	No	No	No	No
3226693	172374	Sporadic	90 and older	Glenfield-Jane Heights	M3N	Community	CONFIRMED	2021-02-09	2021-02-09	FEMALE	RESOLVED	No	No	No	No	No	No
3226694	172375	Sporadic	30 to 39 Years	Maple Leaf	M6L	Household Contact	CONFIRMED	2021-01-31	2021-02-16	FEMALE	RESOLVED	No	No	No	No	No	No
3226695	172376	Sporadic	40 to 49 Years	Caledonia-Fairbank	M6E	No Information	CONFIRMED	2021-03-01	2021-03-01	FEMALE	RESOLVED	No	No	No	No	No	No
3226696	172377	Sporadic	50 to 59 Years			No Information	CONFIRMED	2021-03-30	2021-04-01	MALE	RESOLVED	No	No	No	No	No	No
3226697	172378	Sporadic	30 to 39 Years	Newtonbrook West	M2R	Community	CONFIRMED	2021-03-31	2021-04-02	FEMALE	RESOLVED	No	No	No	No	No	No
3226698	172379	Sporadic	60 to 69 Years	West Hill	M1E	Household Contact	CONFIRMED	2021-03-30	2021-04-03	MALE	RESOLVED	No	No	No	No	No	No
3226699	172380	Sporadic	40 to 49 Years	Newtonbrook West	M2M	Community	CONFIRMED	2021-04-03	2021-04-06	FEMALE	RESOLVED	No	No	No	No	No	No
3226700	172381	Sporadic	19 and younger	Newtonbrook West	M2M	Community	CONFIRMED	2021-04-04	2021-04-06	MALE	RESOLVED	No	No	No	No	No	No
3226701	172382	Sporadic	20 to 29 Years	Newtonbrook East	M2M	Community	CONFIRMED	2021-04-05	2021-04-09	FEMALE	RESOLVED	No	No	No	No	No	No
3226702	172383	Sporadic	30 to 39 Years	Church-Yonge Corridor	M5B	Close Contact	CONFIRMED	2021-04-11	2021-04-14	MALE	RESOLVED	No	No	No	No	No	No
3226703	172385	Sporadic	50 to 59 Years			No Information	CONFIRMED	2021-04-15	2021-04-16	MALE	RESOLVED	No	No	No	No	No	No
3226704	172386	Sporadic	40 to 49 Years			Community	CONFIRMED	2021-04-16	2021-04-17	MALE	RESOLVED	No	No	No	No	No	No
3226705	172387	Sporadic	20 to 29 Years	Moss Park	M5A	Community	CONFIRMED	2021-04-16	2021-04-18	MALE	RESOLVED	No	No	No	No	No	No
3226706	172388	Sporadic	40 to 49 Years	Glenfield-Jane Heights	M3N	Close Contact	CONFIRMED	2021-04-19	2021-04-20	FEMALE	RESOLVED	No	No	No	No	No	No
3226707	172389	Sporadic	20 to 29 Years		M5A	No Information	CONFIRMED	2021-04-20	2021-04-20	FEMALE	RESOLVED	No	No	No	Yes	No	No
3226708	172390	Sporadic	40 to 49 Years	Newtonbrook East	M2M	Community	CONFIRMED	2021-04-11	2021-04-21	MALE	RESOLVED	No	No	No	No	No	No
3226709	172391	Sporadic	20 to 29 Years	Eringate-Centennial-West Deane	M9C	Community	CONFIRMED	2021-04-18	2021-04-21	MALE	RESOLVED	No	No	No	No	No	No
3226710	172392	Sporadic	30 to 39 Years	Rouge	M1C	Community	CONFIRMED	2021-04-23	2021-04-23	FEMALE	RESOLVED	No	No	No	No	No	No
3226711	172393	Sporadic	30 to 39 Years		M2K	Community	CONFIRMED	2021-04-23	2021-04-24	MALE	RESOLVED	No	No	No	No	No	No
3226712	172394	Sporadic	40 to 49 Years	Keelesdale-Eglinton West	M6M	Community	CONFIRMED	2021-04-19	2021-04-25	FEMALE	RESOLVED	No	No	No	No	No	No
3226713	172395	Sporadic	50 to 59 Years			Community	CONFIRMED	2021-04-24	2021-04-26	MALE	RESOLVED	No	No	No	No	No	No
3226714	172396	Sporadic	20 to 29 Years	Islington-City Centre West	M9B	Close Contact	CONFIRMED	2021-04-22	2021-04-27	FEMALE	RESOLVED	No	No	No	No	No	No
3226715	172397	Sporadic	70 to 79 Years	Elms-Old Rexdale	M9W	No Information	CONFIRMED	2021-04-29	2021-04-29	FEMALE	RESOLVED	No	No	No	No	No	No
3226716	172398	Sporadic	80 to 89 Years	Rockcliffe-Smythe	M6N	No Information	CONFIRMED	2021-04-29	2021-04-29	FEMALE	RESOLVED	No	No	No	No	No	No
3226717	172399	Sporadic	20 to 29 Years	Mount Olive-Silverstone-Jamestown	M9V	Community	CONFIRMED	2021-04-27	2021-04-30	MALE	RESOLVED	No	No	No	No	No	No
3226718	172400	Outbreak Associated	80 to 89 Years	Clairlea-Birchmount	M1L	Outbreaks, Healthcare Institutions	CONFIRMED	2021-05-02	2021-05-02	MALE	RESOLVED	No	No	No	No	No	No
3226719	172401	Sporadic	30 to 39 Years	Malvern	M1B	Community	CONFIRMED	2021-05-04	2021-05-06	FEMALE	RESOLVED	No	No	No	No	No	No
3226720	172402	Sporadic	20 to 29 Years	Don Valley Village	M2J	Community	CONFIRMED	2021-05-05	2021-05-07	FEMALE	RESOLVED	No	No	No	No	No	No
3226721	172403	Sporadic	60 to 69 Years	Parkwoods-Donalda	M3A	Household Contact	CONFIRMED	2021-05-07	2021-05-10	FEMALE	RESOLVED	No	No	No	No	No	No
3226722	172404	Sporadic	30 to 39 Years	Bathurst Manor	M3H	Community	CONFIRMED	2021-05-10	2021-05-12	MALE	RESOLVED	No	No	No	No	No	No
3226723	172405	Sporadic	30 to 39 Years	Bayview Village	M2K	Travel	CONFIRMED	2021-05-10	2021-05-14	FEMALE	RESOLVED	No	No	No	No	No	No
3226724	172406	Sporadic	60 to 69 Years	Downsview-Roding-CFB	M3L	Outbreaks, Other Settings	PROBABLE	2021-05-17	2021-05-17	UNKNOWN	RESOLVED	No	No	No	No	No	No
3226725	172407	Sporadic	40 to 49 Years	Glenfield-Jane Heights	M3L	Outbreaks, Other Settings	PROBABLE	2021-05-17	2021-05-17	UNKNOWN	RESOLVED	No	No	No	No	No	No
3226726	172408	Sporadic	19 and younger	Woburn	M1G	Household Contact	CONFIRMED	2021-05-23	2021-05-23	MALE	RESOLVED	No	No	No	No	No	No
3226727	172409	Sporadic	40 to 49 Years	Thistletown-Beaumond Heights	M9V	Community	CONFIRMED	2021-05-21	2021-05-24	MALE	RESOLVED	No	No	No	No	No	No
3226728	172410	Sporadic	60 to 69 Years	Malvern	M1B	Household Contact	CONFIRMED	2021-05-19	2021-05-26	FEMALE	RESOLVED	No	No	No	Yes	No	No
3226729	172411	Sporadic	30 to 39 Years	East End-Danforth	M4E	Household Contact	CONFIRMED	2021-05-26	2021-05-26	FEMALE	RESOLVED	No	No	No	No	No	No
3226730	172412	Sporadic	30 to 39 Years	York University Heights	M3J	Close Contact	CONFIRMED	2021-05-26	2021-05-28	MALE	RESOLVED	No	No	No	No	No	No
3226731	172413	Sporadic	20 to 29 Years	York University Heights	M3J	Close Contact	CONFIRMED	2021-05-27	2021-05-28	MALE	RESOLVED	No	No	No	No	No	No
3226732	172414	Sporadic	30 to 39 Years	Lambton Baby Point	M6S	Household Contact	CONFIRMED	2021-05-14	2021-05-29	MALE	RESOLVED	No	No	No	No	No	No
3226733	172415	Sporadic	19 and younger	Glenfield-Jane Heights	M3L	Community	CONFIRMED	2021-05-22	2021-05-29	MALE	RESOLVED	No	No	No	No	No	No
3226734	172416	Outbreak Associated	70 to 79 Years	Etobicoke West Mall	M9C	Outbreaks, Healthcare Institutions	CONFIRMED	2021-05-02	2021-05-29	MALE	RESOLVED	No	No	No	No	No	No
3226735	172417	Sporadic	40 to 49 Years	Clanton Park	M3H	Community	PROBABLE	2021-05-26	2021-05-29	MALE	RESOLVED	No	No	No	No	No	No
3226736	172418	Sporadic	20 to 29 Years	Victoria Village	M4A	Community	CONFIRMED	2021-05-27	2021-05-31	MALE	RESOLVED	No	No	No	No	No	No
3226737	172419	Sporadic	19 and younger	Woburn	M1H	Household Contact	CONFIRMED	2021-05-21	2021-05-31	FEMALE	RESOLVED	No	No	No	No	No	No
3226738	172420	Sporadic	60 to 69 Years	Steeles	M1V	Community	PROBABLE	2021-05-10	2021-05-31	MALE	RESOLVED	No	No	No	No	No	No
3226739	172421	Sporadic	60 to 69 Years	Mimico (includes Humber Bay Shores)	M8V	Community	CONFIRMED	2021-05-30	2021-05-31	MALE	RESOLVED	No	No	No	No	No	No
3226740	172422	Sporadic	30 to 39 Years	Forest Hill South	M5P	Household Contact	CONFIRMED	2021-05-26	2021-06-01	FEMALE	RESOLVED	No	No	No	No	No	No
3226741	172423	Sporadic	30 to 39 Years	Rustic	M6L	Community	CONFIRMED	2021-05-27	2021-06-01	MALE	RESOLVED	No	No	No	No	No	No
3226742	172424	Sporadic	40 to 49 Years	Downsview-Roding-CFB	M3L	Close Contact	CONFIRMED	2021-05-29	2021-06-01	MALE	RESOLVED	No	No	No	No	No	No
3226743	172425	Sporadic	50 to 59 Years		M2N	Household Contact	CONFIRMED	2021-05-24	2021-06-01	FEMALE	RESOLVED	No	No	No	No	No	No
3226744	172426	Sporadic	30 to 39 Years	Bayview Woods-Steeles	M2K	Household Contact	CONFIRMED	2021-05-31	2021-05-31	FEMALE	RESOLVED	No	No	No	No	No	No
3226745	172427	Sporadic	19 and younger	High Park-Swansea	M6R	Household Contact	CONFIRMED	2021-05-26	2021-05-31	MALE	RESOLVED	No	No	No	No	No	No
3226746	172428	Sporadic	80 to 89 Years	Highland Creek	M1C	Community	CONFIRMED	2021-05-26	2021-06-01	FEMALE	RESOLVED	No	No	No	No	No	No
3226747	172429	Sporadic	20 to 29 Years	L'Amoreaux	M1W	Household Contact	CONFIRMED	2021-05-31	2021-06-01	MALE	RESOLVED	No	No	No	No	No	No
3226748	172430	Sporadic	40 to 49 Years	Highland Creek	M1C	Community	CONFIRMED	2021-05-28	2021-06-01	FEMALE	RESOLVED	No	No	No	No	No	No
3226749	172431	Sporadic	19 and younger	Woburn	M1H	Close Contact	PROBABLE	2021-05-12	2021-06-01	FEMALE	RESOLVED	No	No	No	No	No	No
3226750	172432	Sporadic	60 to 69 Years	Woburn	M1H	Household Contact	CONFIRMED	2021-05-31	2021-06-01	FEMALE	RESOLVED	No	No	No	No	No	No
3226751	172433	Sporadic	20 to 29 Years	Malvern	M1B	Close Contact	CONFIRMED	2021-05-31	2021-06-01	MALE	RESOLVED	No	No	No	No	No	No
3226752	172434	Sporadic	60 to 69 Years	Malvern	M1B	Household Contact	CONFIRMED	2021-05-27	2021-06-01	FEMALE	RESOLVED	No	No	No	No	No	No
3226753	172435	Sporadic	19 and younger	Mount Olive-Silverstone-Jamestown	M9V	Community	CONFIRMED	2021-05-27	2021-06-01	MALE	RESOLVED	No	No	No	No	No	No
3226754	172436	Sporadic	80 to 89 Years	Humber Heights-Westmount	M9P	Community	CONFIRMED	2021-05-23	2021-06-01	MALE	FATAL	No	No	No	Yes	No	No
3226755	172437	Sporadic	19 and younger	Woburn	M1H	Close Contact	CONFIRMED	2021-05-23	2021-06-01	FEMALE	RESOLVED	No	No	No	No	No	No
3226756	172438	Sporadic	30 to 39 Years	York University Heights	M3J	Community	CONFIRMED	2021-05-24	2021-06-01	FEMALE	RESOLVED	No	No	No	No	No	No
3226757	172439	Outbreak Associated	19 and younger	Yorkdale-Glen Park	M6A	Close Contact	CONFIRMED	2021-05-24	2021-06-01	FEMALE	RESOLVED	No	No	No	No	No	No
3226758	172440	Sporadic	90 and older	Mimico (includes Humber Bay Shores)	M8Y	Community	CONFIRMED	2021-05-31	2021-06-01	MALE	RESOLVED	No	No	No	Yes	No	No
3226759	172441	Sporadic	50 to 59 Years	L'Amoreaux	M1W	Community	CONFIRMED	2021-05-28	2021-05-31	FEMALE	RESOLVED	No	No	No	No	No	No
3226760	172442	Sporadic	19 and younger	Mimico (includes Humber Bay Shores)	M8V	Close Contact	CONFIRMED	2021-05-28	2021-05-31	MALE	RESOLVED	No	No	No	No	No	No
3226761	172443	Outbreak Associated	19 and younger	South Riverdale	M4M	Outbreaks, Other Settings	CONFIRMED	2021-05-25	2021-06-01	FEMALE	RESOLVED	No	No	No	No	No	No
3226762	172444	Sporadic	50 to 59 Years	Old East York	M4C	Community	CONFIRMED	2021-05-30	2021-06-01	FEMALE	RESOLVED	No	No	No	No	No	No
3226763	172445	Sporadic	19 and younger	Woburn	M1G	No Information	CONFIRMED	2021-05-26	2021-05-31	FEMALE	RESOLVED	No	No	No	No	No	No
3226764	172446	Sporadic	30 to 39 Years	North St. James Town	M4X	Community	CONFIRMED	2021-05-27	2021-06-01	FEMALE	RESOLVED	No	No	No	No	No	No
3226765	172447	Sporadic	19 and younger	L'Amoreaux	M1W	No Information	CONFIRMED	2021-05-30	2021-05-31	MALE	RESOLVED	No	No	No	No	No	No
3226766	172448	Sporadic	19 and younger	Scarborough Village	M1M	Community	CONFIRMED	2021-05-31	2021-06-01	MALE	RESOLVED	No	No	No	No	No	No
3226767	172449	Sporadic	30 to 39 Years	Agincourt South-Malvern West	M1S	Community	CONFIRMED	2021-05-31	2021-06-01	FEMALE	RESOLVED	No	No	No	No	No	No
3226768	172450	Sporadic	40 to 49 Years	Eglinton East	M1J	Household Contact	CONFIRMED	2021-05-23	2021-06-01	FEMALE	RESOLVED	No	No	No	No	No	No
3226769	172451	Sporadic	50 to 59 Years	L'Amoreaux	M1T	Household Contact	CONFIRMED	2021-05-31	2021-06-01	FEMALE	RESOLVED	No	No	No	No	No	No
3226770	172452	Sporadic	50 to 59 Years	L'Amoreaux	M1T	Community	CONFIRMED	2021-05-29	2021-06-01	MALE	RESOLVED	No	No	No	No	No	No
3226771	172453	Sporadic	60 to 69 Years	Steeles	M1W	Household Contact	CONFIRMED	2021-05-22	2021-06-01	MALE	RESOLVED	No	No	No	No	No	No
3226772	172454	Sporadic	50 to 59 Years	Eglinton East	M1J	Household Contact	CONFIRMED	2021-05-28	2021-06-01	MALE	RESOLVED	No	No	No	No	No	No
3226773	172455	Sporadic	50 to 59 Years	Thorncliffe Park	M4H	Community	CONFIRMED	2021-05-26	2021-05-31	MALE	RESOLVED	No	No	No	No	No	No
3226774	172456	Sporadic	19 and younger	Kingsview Village-The Westway	M9R	Household Contact	CONFIRMED	2021-05-30	2021-05-31	FEMALE	RESOLVED	No	No	No	No	No	No
3226775	172457	Sporadic	20 to 29 Years	Mount Olive-Silverstone-Jamestown	M9V	Community	CONFIRMED	2021-05-27	2021-05-31	MALE	RESOLVED	No	No	No	No	No	No
3226776	172458	Sporadic	19 and younger	L'Amoreaux	M1T	Close Contact	CONFIRMED	2021-05-31	2021-06-01	FEMALE	RESOLVED	No	No	No	No	No	No
3226777	172459	Sporadic	40 to 49 Years	Rouge	M1B	Community	CONFIRMED	2021-05-31	2021-06-01	FEMALE	RESOLVED	No	No	No	No	No	No
3226778	172460	Sporadic	40 to 49 Years	Wexford/Maryvale	M1R	Household Contact	CONFIRMED	2021-05-21	2021-06-01	FEMALE	RESOLVED	No	No	No	No	No	No
3226779	172461	Sporadic	19 and younger	Wexford/Maryvale	M1R	Household Contact	CONFIRMED	2021-05-20	2021-06-01	FEMALE	RESOLVED	No	No	No	No	No	No
3226780	172462	Sporadic	40 to 49 Years	Wexford/Maryvale	M1R	Household Contact	CONFIRMED	2021-05-21	2021-06-01	MALE	RESOLVED	No	No	No	No	No	No
3226781	172463	Sporadic	70 to 79 Years	Church-Yonge Corridor	M4Y	Community	CONFIRMED	2021-06-01	2021-06-01	MALE	RESOLVED	No	No	No	Yes	No	No
3226782	172464	Sporadic	80 to 89 Years	East End-Danforth	M4C	No Information	CONFIRMED	2021-06-01	2021-06-01	FEMALE	RESOLVED	No	No	No	No	No	No
3226783	172465	Sporadic	19 and younger	Woburn	M1H	Household Contact	CONFIRMED	2021-05-31	2021-06-01	FEMALE	RESOLVED	No	No	No	No	No	No
3226784	172466	Sporadic	70 to 79 Years	Roncesvalles	M6R	Community	CONFIRMED	2021-05-31	2021-06-01	FEMALE	RESOLVED	No	No	No	Yes	No	No
3226785	172467	Sporadic	70 to 79 Years	L'Amoreaux	M1W	Travel	CONFIRMED	2021-05-31	2021-06-01	UNKNOWN	RESOLVED	No	No	No	No	No	No
3226786	172468	Sporadic	19 and younger	Church-Yonge Corridor	M4Y	No Information	CONFIRMED	2021-05-31	2021-06-01	UNKNOWN	RESOLVED	No	No	No	No	No	No
3226787	172469	Sporadic	40 to 49 Years	Corso Italia-Davenport	M6E	Community	CONFIRMED	2021-05-30	2021-05-31	UNKNOWN	RESOLVED	No	No	No	Yes	No	No
3226788	172470	Sporadic	20 to 29 Years	Bendale	M1J	Household Contact	CONFIRMED	2021-05-29	2021-06-01	FEMALE	RESOLVED	No	No	No	No	No	No
3226789	172471	Sporadic	20 to 29 Years	Princess-Rosethorn	M9B	Community	CONFIRMED	2021-05-28	2021-06-01	MALE	RESOLVED	No	No	No	No	No	No
3226790	172472	Sporadic	50 to 59 Years	Rouge	M1B	Household Contact	CONFIRMED	2021-05-27	2021-05-31	MALE	RESOLVED	No	No	No	No	No	No
3226791	172473	Sporadic	30 to 39 Years	South Parkdale	M6K	Household Contact	CONFIRMED	2021-04-28	2021-06-01	MALE	RESOLVED	No	No	No	No	No	No
3226792	172474	Sporadic	20 to 29 Years	Mimico (includes Humber Bay Shores)	M8Z	Community	CONFIRMED	2021-05-31	2021-06-01	FEMALE	RESOLVED	No	No	No	No	No	No
3226793	172475	Outbreak Associated	19 and younger	Bayview Woods-Steeles	M2K	Outbreaks, Other Settings	CONFIRMED	2021-05-30	2021-05-31	FEMALE	RESOLVED	No	No	No	No	No	No
3226794	172476	Sporadic	20 to 29 Years	Bridle Path-Sunnybrook-York Mills	M3B	Community	CONFIRMED	2021-04-15	2021-05-31	MALE	RESOLVED	No	No	No	No	No	No
3226795	172477	Sporadic	40 to 49 Years	Cliffcrest	M1M	Close Contact	CONFIRMED	2021-04-26	2021-05-31	MALE	RESOLVED	No	No	No	No	No	No
3226796	172478	Sporadic	50 to 59 Years	Clairlea-Birchmount	M1K	Community	CONFIRMED	2021-05-31	2021-06-01	MALE	RESOLVED	No	No	No	Yes	No	No
3226797	172479	Sporadic	40 to 49 Years	Scarborough Village	M1M	Close Contact	CONFIRMED	2021-05-30	2021-05-31	FEMALE	RESOLVED	No	No	No	No	No	No
3226798	172480	Sporadic	70 to 79 Years	Willowdale East	M2N	Community	CONFIRMED	2021-05-31	2021-06-01	FEMALE	RESOLVED	No	No	No	Yes	No	No
3226799	172481	Sporadic	60 to 69 Years	Rustic	M6L	Community	CONFIRMED	2021-05-31	2021-06-01	FEMALE	RESOLVED	No	No	No	No	No	No
3226800	172482	Sporadic	60 to 69 Years	Glenfield-Jane Heights	M3L	Community	CONFIRMED	2021-05-30	2021-06-01	FEMALE	RESOLVED	No	No	No	No	No	No
3226801	172483	Outbreak Associated	19 and younger	Rouge	M1B	Close Contact	CONFIRMED	2021-05-27	2021-06-01	MALE	RESOLVED	No	No	No	No	No	No
3226802	172484	Sporadic	19 and younger	Glenfield-Jane Heights	M3L	Close Contact	CONFIRMED	2021-05-30	2021-06-01	FEMALE	RESOLVED	No	No	No	No	No	No
3226803	172485	Sporadic	20 to 29 Years	Niagara	M6K	Household Contact	CONFIRMED	2021-05-21	2021-06-01	MALE	RESOLVED	No	No	No	No	No	No
3226804	172486	Sporadic	50 to 59 Years	Highland Creek	M1C	No Information	CONFIRMED	2021-05-31	2021-06-01	FEMALE	RESOLVED	No	No	No	No	No	No
3226805	172487	Sporadic	19 and younger	Rockcliffe-Smythe	M6N	Community	CONFIRMED	2021-05-24	2021-06-01	MALE	RESOLVED	No	No	No	No	No	No
3226806	172488	Sporadic	20 to 29 Years	Rouge	M1B	Community	CONFIRMED	2021-05-31	2021-06-01	FEMALE	RESOLVED	No	No	No	No	No	No
3226807	172489	Sporadic	50 to 59 Years		M6W	Community	CONFIRMED	2021-05-30	2021-06-01	FEMALE	RESOLVED	No	No	No	No	No	No
3226808	172490	Sporadic	19 and younger	Glenfield-Jane Heights	M3N	Household Contact	CONFIRMED	2021-05-26	2021-06-01	MALE	RESOLVED	No	No	No	No	No	No
3226809	172491	Sporadic	40 to 49 Years	Brookhaven-Amesbury	M6M	Community	CONFIRMED	2021-05-31	2021-06-01	MALE	RESOLVED	No	No	No	No	No	No
3226810	172492	Sporadic	40 to 49 Years	West Humber-Clairville	M9W	No Information	CONFIRMED	2021-05-27	2021-06-01	MALE	RESOLVED	No	No	No	Yes	Yes	Yes
3226811	172493	Sporadic	19 and younger	Woburn	M1H	Household Contact	CONFIRMED	2021-05-15	2021-06-01	FEMALE	RESOLVED	No	No	No	No	No	No
3226812	172494	Sporadic	19 and younger	West Humber-Clairville	M9V	Community	CONFIRMED	2021-05-29	2021-06-01	UNKNOWN	RESOLVED	No	No	No	No	No	No
3226813	172495	Sporadic	19 and younger			No Information	CONFIRMED	2021-05-21	2021-05-31	FEMALE	RESOLVED	No	No	No	No	No	No
3226814	172496	Sporadic	20 to 29 Years	Willowdale East	M2N	Community	CONFIRMED	2021-05-31	2021-06-01	FEMALE	RESOLVED	No	No	No	No	No	No
3226815	172497	Sporadic	19 and younger	Dorset Park	M1P	Household Contact	CONFIRMED	2021-05-20	2021-06-01	FEMALE	RESOLVED	No	No	No	No	No	No
3226816	172498	Sporadic	19 and younger	Rexdale-Kipling	M9W	Close Contact	CONFIRMED	2021-05-31	2021-06-01	MALE	RESOLVED	No	No	No	No	No	No
3226817	172499	Sporadic	19 and younger	Rexdale-Kipling	M9W	Close Contact	CONFIRMED	2021-05-31	2021-06-01	FEMALE	RESOLVED	No	No	No	No	No	No
3226818	172500	Sporadic	20 to 29 Years	Bendale	M1J	Community	CONFIRMED	2021-05-25	2021-06-01	MALE	RESOLVED	No	No	No	No	No	No
3226819	172501	Sporadic	40 to 49 Years	Danforth-East York	M4J	Community	CONFIRMED	2021-05-31	2021-06-01	FEMALE	RESOLVED	No	No	No	No	No	No
3226820	172502	Sporadic	90 and older	Englemount-Lawrence	M6B	No Information	CONFIRMED	2021-06-01	2021-06-01	FEMALE	FATAL	No	No	No	Yes	No	No
3226821	172503	Sporadic	30 to 39 Years	York University Heights	M3J	Community	CONFIRMED	2021-05-27	2021-06-01	MALE	RESOLVED	No	No	No	No	No	No
3226822	172504	Sporadic	80 to 89 Years	Downsview-Roding-CFB	M3K	Community	CONFIRMED	2021-05-31	2021-06-01	MALE	RESOLVED	No	No	No	No	No	No
3226823	172505	Sporadic	19 and younger	Downsview-Roding-CFB	M3L	Household Contact	CONFIRMED	2021-05-26	2021-06-01	FEMALE	RESOLVED	No	No	No	No	No	No
3226824	172506	Sporadic	20 to 29 Years	West Humber-Clairville	M9W	Community	CONFIRMED	2021-05-24	2021-06-01	UNKNOWN	RESOLVED	No	No	No	No	No	No
3226825	172507	Sporadic	20 to 29 Years	Dovercourt-Wallace Emerson-Junction	M6G	Close Contact	CONFIRMED	2021-05-26	2021-05-31	FEMALE	RESOLVED	No	No	No	No	No	No
3226826	172509	Sporadic	19 and younger	Glenfield-Jane Heights	M3N	Household Contact	CONFIRMED	2021-05-26	2021-06-01	MALE	RESOLVED	No	No	No	No	No	No
3226827	172510	Sporadic	19 and younger	West Humber-Clairville	M9V	Community	CONFIRMED	2021-05-25	2021-06-01	FEMALE	RESOLVED	No	No	No	No	No	No
3226828	172511	Sporadic	20 to 29 Years	West Humber-Clairville	M9V	Household Contact	CONFIRMED	2021-05-30	2021-06-01	FEMALE	RESOLVED	No	No	No	No	No	No
3226829	172512	Sporadic	40 to 49 Years	Tam O'Shanter-Sullivan	M1T	Outbreaks, Other Settings	CONFIRMED	2021-05-31	2021-06-02	MALE	RESOLVED	No	No	No	No	No	No
3226830	172513	Sporadic	20 to 29 Years	Thistletown-Beaumond Heights	M9V	Community	CONFIRMED	2021-05-23	2021-05-31	MALE	RESOLVED	No	No	No	No	No	No
3226831	172514	Sporadic	19 and younger	West Humber-Clairville	M9V	No Information	CONFIRMED	2021-05-31	2021-06-02	MALE	RESOLVED	No	No	No	No	No	No
3226832	172515	Sporadic	30 to 39 Years	Oakwood Village	M6E	Community	PROBABLE	2021-05-25	2021-06-01	MALE	RESOLVED	No	No	No	No	No	No
3226833	172516	Sporadic	40 to 49 Years	Elms-Old Rexdale	M9W	Household Contact	CONFIRMED	2021-05-27	2021-06-01	FEMALE	RESOLVED	No	No	No	No	No	No
3226834	172517	Sporadic	30 to 39 Years	Pelmo Park-Humberlea	M9M	Close Contact	CONFIRMED	2021-05-29	2021-06-02	FEMALE	RESOLVED	No	No	No	No	No	No
3226835	172518	Sporadic	60 to 69 Years	West Humber-Clairville	M9V	Community	CONFIRMED	2021-06-01	2021-06-01	FEMALE	RESOLVED	No	No	No	No	No	No
3226836	172519	Sporadic	80 to 89 Years	Woodbine Corridor	M4L	Community	CONFIRMED	2021-06-01	2021-06-01	MALE	RESOLVED	No	No	No	Yes	No	No
3226837	172520	Sporadic	30 to 39 Years	Mount Pleasant West	M4S	Community	CONFIRMED	2021-06-01	2021-06-01	MALE	RESOLVED	No	No	No	No	No	No
3226838	172521	Sporadic	40 to 49 Years	Humbermede	M9M	Community	CONFIRMED	2021-05-25	2021-06-01	FEMALE	RESOLVED	No	No	No	No	No	No
3226839	172522	Sporadic	40 to 49 Years	Hillcrest Village	M2H	Community	CONFIRMED	2021-06-01	2021-06-01	FEMALE	RESOLVED	No	No	No	No	No	No
3226840	172523	Sporadic	60 to 69 Years	Oakridge	M1L	Community	CONFIRMED	2021-05-24	2021-06-01	FEMALE	RESOLVED	No	No	No	Yes	No	No
3226841	172524	Sporadic	20 to 29 Years	Bendale	M1J	Close Contact	CONFIRMED	2021-05-29	2021-06-01	MALE	RESOLVED	No	No	No	No	No	No
3226842	172525	Sporadic	70 to 79 Years	Englemount-Lawrence	M6B	Community	CONFIRMED	2021-05-31	2021-06-02	MALE	RESOLVED	No	No	No	Yes	No	No
3226843	172527	Sporadic	40 to 49 Years	Wexford/Maryvale	M1R	Community	CONFIRMED	2021-05-31	2021-06-01	FEMALE	RESOLVED	No	No	No	No	No	No
3226844	172528	Sporadic	30 to 39 Years	Woburn	M1G	Close Contact	CONFIRMED	2021-05-31	2021-06-01	FEMALE	RESOLVED	No	No	No	No	No	No
3226845	172529	Sporadic	50 to 59 Years	Pleasant View	M2J	Household Contact	CONFIRMED	2021-05-30	2021-06-02	FEMALE	RESOLVED	No	No	No	No	No	No
3226846	172530	Sporadic	30 to 39 Years	Tam O'Shanter-Sullivan	M1T	Community	CONFIRMED	2021-05-23	2021-06-02	MALE	RESOLVED	No	No	No	No	No	No
3226847	172531	Sporadic	19 and younger	Bayview Woods-Steeles	M2K	Household Contact	CONFIRMED	2021-06-01	2021-06-01	MALE	RESOLVED	No	No	No	No	No	No
3226848	172532	Sporadic	19 and younger	Victoria Village	M4A	No Information	PROBABLE	2021-05-28	2021-05-28	FEMALE	RESOLVED	No	No	No	No	No	No
3226849	172533	Sporadic	80 to 89 Years	Annex	M5R	Household Contact	CONFIRMED	2021-06-01	2021-06-02	FEMALE	RESOLVED	No	No	No	No	No	No
3226850	172534	Sporadic	40 to 49 Years	Henry Farm	M2J	Household Contact	CONFIRMED	2021-05-25	2021-05-28	FEMALE	RESOLVED	No	No	No	No	No	No
3226851	172535	Sporadic	80 to 89 Years	Annex	M5R	Household Contact	CONFIRMED	2021-05-29	2021-06-02	MALE	RESOLVED	No	No	No	Yes	No	No
3226852	172536	Sporadic	20 to 29 Years	Parkwoods-Donalda	M3A	Household Contact	CONFIRMED	2021-05-21	2021-06-02	FEMALE	RESOLVED	No	No	No	No	No	No
3226853	172537	Sporadic	50 to 59 Years	Humbermede	M9M	Community	CONFIRMED	2021-05-20	2021-06-02	MALE	RESOLVED	No	No	No	No	No	No
3226854	172538	Sporadic	70 to 79 Years	Humber Heights-Westmount	M9P	Close Contact	CONFIRMED	2021-05-16	2021-06-02	UNKNOWN	RESOLVED	No	No	No	No	No	No
3226855	172539	Sporadic	50 to 59 Years	Mount Olive-Silverstone-Jamestown	M9V	Community	CONFIRMED	2021-05-30	2021-06-02	FEMALE	RESOLVED	No	No	No	No	No	No
3226856	172540	Sporadic	50 to 59 Years	Pelmo Park-Humberlea	M9M	Close Contact	CONFIRMED	2021-05-28	2021-06-02	FEMALE	RESOLVED	No	No	No	No	No	No
3226857	172541	Sporadic	50 to 59 Years	Islington-City Centre West	M9A	Community	CONFIRMED	2021-05-20	2021-06-02	FEMALE	RESOLVED	No	No	No	No	No	No
3226858	172542	Sporadic	50 to 59 Years	Parkwoods-Donalda	M3A	Community	CONFIRMED	2021-05-31	2021-06-01	UNKNOWN	RESOLVED	No	No	No	No	No	No
3226859	172543	Sporadic	70 to 79 Years	Maple Leaf	M6L	Community	CONFIRMED	2021-05-29	2021-06-02	MALE	RESOLVED	No	No	No	Yes	No	No
3226860	172544	Sporadic	40 to 49 Years	South Parkdale	M6K	Community	CONFIRMED	2021-05-31	2021-06-02	FEMALE	RESOLVED	No	No	No	No	No	No
3226861	172545	Sporadic	60 to 69 Years	High Park-Swansea	M6S	Household Contact	CONFIRMED	2021-05-31	2021-06-02	MALE	RESOLVED	No	No	No	No	No	No
3226862	172546	Sporadic	40 to 49 Years	Don Valley Village	M2J	Close Contact	CONFIRMED	2021-05-28	2021-06-02	FEMALE	RESOLVED	No	No	No	No	No	No
3226863	172547	Sporadic	40 to 49 Years	Victoria Village	M4A	Community	CONFIRMED	2021-05-26	2021-06-02	MALE	RESOLVED	No	No	No	No	No	No
3226864	172548	Sporadic	19 and younger	Malvern	M1B	Close Contact	CONFIRMED	2021-05-19	2021-05-28	FEMALE	RESOLVED	No	No	No	No	No	No
3226865	172549	Sporadic	50 to 59 Years	Willowridge-Martingrove-Richview	M9P	Community	CONFIRMED	2021-05-30	2021-06-02	MALE	RESOLVED	No	No	No	Yes	No	No
3226866	172550	Sporadic	70 to 79 Years	Rustic	M6L	Community	CONFIRMED	2021-06-01	2021-06-02	MALE	RESOLVED	No	No	No	No	No	No
3226867	172551	Sporadic	20 to 29 Years	Bedford Park-Nortown	M6A	Household Contact	CONFIRMED	2021-05-31	2021-06-02	MALE	RESOLVED	No	No	No	No	No	No
3226868	172552	Sporadic	30 to 39 Years	South Parkdale	M6K	Community	CONFIRMED	2021-05-28	2021-05-29	MALE	RESOLVED	No	No	No	No	No	No
3226869	172553	Sporadic	30 to 39 Years	Yorkdale-Glen Park	M6B	Community	CONFIRMED	2021-05-28	2021-05-29	MALE	RESOLVED	No	No	No	No	No	No
3226870	172554	Sporadic	30 to 39 Years	Rexdale-Kipling	M9W	Community	CONFIRMED	2021-05-30	2021-06-01	MALE	RESOLVED	No	No	No	No	No	No
3226871	172555	Sporadic	20 to 29 Years		M1E	Close Contact	CONFIRMED	2021-05-31	2021-06-01	MALE	RESOLVED	No	No	No	No	No	No
3226872	172556	Outbreak Associated	30 to 39 Years	Kennedy Park	M1K	Close Contact	CONFIRMED	2021-05-22	2021-06-01	FEMALE	RESOLVED	No	No	No	No	No	No
3226873	172557	Sporadic	40 to 49 Years	Woburn	M1J	Community	CONFIRMED	2021-05-29	2021-06-01	FEMALE	RESOLVED	No	No	No	No	No	No
3226874	172558	Sporadic	60 to 69 Years	Victoria Village	M4A	Community	CONFIRMED	2021-05-21	2021-06-01	MALE	RESOLVED	No	No	No	No	No	No
3226875	172559	Sporadic	60 to 69 Years	Victoria Village	M4A	Household Contact	CONFIRMED	2021-05-25	2021-06-01	FEMALE	RESOLVED	No	No	No	No	No	No
3226876	172560	Sporadic	30 to 39 Years	Clairlea-Birchmount	M1K	Community	CONFIRMED	2021-05-26	2021-06-02	MALE	RESOLVED	No	No	No	No	No	No
3226877	172561	Sporadic	19 and younger	Blake-Jones	M4J	Household Contact	CONFIRMED	2021-06-01	2021-06-02	FEMALE	RESOLVED	No	No	No	No	No	No
3226878	172562	Sporadic	20 to 29 Years	Bedford Park-Nortown	M5M	Community	CONFIRMED	2021-06-01	2021-06-02	FEMALE	RESOLVED	No	No	No	No	No	No
3226879	172563	Sporadic	20 to 29 Years	Willowdale East	M2N	Community	CONFIRMED	2021-06-01	2021-06-02	FEMALE	RESOLVED	No	No	No	No	No	No
3226880	172564	Sporadic	20 to 29 Years	Kingsview Village-The Westway	M9R	Community	CONFIRMED	2021-05-31	2021-06-02	FEMALE	RESOLVED	No	No	No	No	No	No
3226881	172565	Sporadic	20 to 29 Years	Kingsview Village-The Westway	M9P	No Information	CONFIRMED	2021-06-01	2021-06-02	MALE	RESOLVED	No	No	No	No	No	No
3226882	172566	Sporadic	30 to 39 Years	York University Heights	M3J	Community	CONFIRMED	2021-05-25	2021-06-02	MALE	RESOLVED	No	No	No	No	No	No
3226883	172567	Sporadic	70 to 79 Years	Rustic	M6L	Household Contact	CONFIRMED	2021-05-30	2021-06-02	FEMALE	RESOLVED	No	No	No	No	No	No
3226884	172568	Sporadic	20 to 29 Years	Woburn	M1G	Travel	CONFIRMED	2021-06-01	2021-06-02	MALE	RESOLVED	No	No	No	No	No	No
3226885	172569	Sporadic	40 to 49 Years	Oakwood Village	M6C	Close Contact	CONFIRMED	2021-05-31	2021-06-02	FEMALE	RESOLVED	No	No	No	No	No	No
3226886	172570	Sporadic	50 to 59 Years	Black Creek	M3N	Community	PROBABLE	2021-05-28	2021-05-28	FEMALE	RESOLVED	No	No	No	No	No	No
3226887	172571	Sporadic	40 to 49 Years	Parkwoods-Donalda	M3A	Household Contact	CONFIRMED	2021-05-25	2021-06-02	MALE	RESOLVED	No	No	No	No	No	No
3226888	172572	Sporadic	50 to 59 Years	Woburn	M1H	Community	CONFIRMED	2021-05-23	2021-06-02	MALE	RESOLVED	No	No	No	No	No	No
3226889	172573	Sporadic	19 and younger	Parkwoods-Donalda	M3A	Close Contact	PROBABLE	2021-05-21	2021-06-02	MALE	RESOLVED	No	No	No	No	No	No
3226890	172574	Sporadic	30 to 39 Years	West Humber-Clairville	M9W	Close Contact	CONFIRMED	2021-05-31	2021-06-02	MALE	RESOLVED	No	No	No	No	No	No
3226891	172575	Sporadic	30 to 39 Years	Yonge-St.Clair	M5P	Household Contact	CONFIRMED	2021-05-22	2021-06-02	FEMALE	RESOLVED	No	No	No	No	No	No
3226892	172577	Sporadic	20 to 29 Years	Kingsview Village-The Westway	M9P	No Information	CONFIRMED	2021-05-29	2021-05-30	FEMALE	RESOLVED	No	No	No	No	No	No
3226893	172578	Sporadic	40 to 49 Years	Dorset Park	M1P	Community	CONFIRMED	2021-05-29	2021-06-02	MALE	RESOLVED	No	No	No	No	No	No
3226894	172579	Sporadic	19 and younger	Mimico (includes Humber Bay Shores)	M8Z	Household Contact	CONFIRMED	2021-05-28	2021-05-29	MALE	RESOLVED	No	No	No	No	No	No
3226895	172580	Sporadic	20 to 29 Years	Tam O'Shanter-Sullivan	M1T	Household Contact	CONFIRMED	2021-05-29	2021-06-02	FEMALE	RESOLVED	No	No	No	No	No	No
3226896	172581	Sporadic	60 to 69 Years	Malvern	M1B	Close Contact	CONFIRMED	2021-05-26	2021-06-02	FEMALE	RESOLVED	No	No	No	No	No	No
3226897	172582	Sporadic	70 to 79 Years	Cliffcrest	M1M	No Information	CONFIRMED	2021-06-01	2021-06-02	MALE	RESOLVED	No	No	No	No	No	No
3226898	172583	Sporadic	40 to 49 Years	Islington-City Centre West	M9B	No Information	CONFIRMED	2021-05-28	2021-05-29	FEMALE	RESOLVED	No	No	No	No	No	No
3226899	172584	Sporadic	30 to 39 Years	Pelmo Park-Humberlea	M9M	Household Contact	CONFIRMED	2021-05-29	2021-06-02	FEMALE	RESOLVED	No	No	No	No	No	No
3226900	172585	Outbreak Associated	19 and younger	Pelmo Park-Humberlea	M9M	Outbreaks, Other Settings	CONFIRMED	2021-05-30	2021-06-02	MALE	RESOLVED	No	No	No	No	No	No
3226901	172586	Sporadic	20 to 29 Years	Mimico (includes Humber Bay Shores)	M8V	Community	CONFIRMED	2021-05-13	2021-05-30	FEMALE	RESOLVED	No	No	No	No	No	No
3226902	172587	Sporadic	30 to 39 Years	Church-Yonge Corridor	M4Y	Household Contact	CONFIRMED	2021-05-27	2021-06-02	MALE	RESOLVED	No	No	No	No	No	No
3226903	172588	Sporadic	19 and younger	Humber Summit	M9L	Household Contact	CONFIRMED	2021-05-31	2021-06-02	FEMALE	RESOLVED	No	No	No	No	No	No
3226904	172589	Sporadic	20 to 29 Years	Glenfield-Jane Heights	M3N	No Information	CONFIRMED	2021-06-01	2021-06-02	FEMALE	RESOLVED	No	No	No	Yes	No	No
3226905	172590	Sporadic	20 to 29 Years	Corso Italia-Davenport	M6H	No Information	CONFIRMED	2021-06-01	2021-06-02	MALE	RESOLVED	No	No	No	No	No	No
3226906	172591	Sporadic	20 to 29 Years	Mimico (includes Humber Bay Shores)	M8V	Close Contact	CONFIRMED	2021-05-30	2021-06-02	MALE	RESOLVED	No	No	No	No	No	No
3226907	172592	Sporadic	30 to 39 Years	Islington-City Centre West	M9C	Close Contact	CONFIRMED	2021-05-28	2021-06-02	FEMALE	RESOLVED	No	No	No	No	No	No
3226908	172593	Sporadic	19 and younger	New Toronto	M8V	Community	CONFIRMED	2021-05-29	2021-06-02	FEMALE	RESOLVED	No	No	No	No	No	No
3226909	172594	Sporadic	80 to 89 Years	Kingsview Village-The Westway	M9R	No Information	CONFIRMED	2021-06-02	2021-06-02	FEMALE	RESOLVED	No	No	No	Yes	No	No
3226910	172595	Sporadic	40 to 49 Years		M8W	Household Contact	PROBABLE	2021-04-26	2021-05-30	MALE	RESOLVED	No	No	No	No	No	No
3226911	172596	Sporadic	50 to 59 Years	Keelesdale-Eglinton West	M6M	Household Contact	CONFIRMED	2021-05-30	2021-05-31	MALE	RESOLVED	No	No	No	No	No	No
3226912	172597	Sporadic	40 to 49 Years	Parkwoods-Donalda	M3A	Household Contact	CONFIRMED	2021-05-20	2021-06-02	FEMALE	RESOLVED	No	No	No	No	No	No
3226913	172598	Sporadic	19 and younger	Flemingdon Park	M3C	Community	CONFIRMED	2021-06-01	2021-06-02	MALE	RESOLVED	No	No	No	No	No	No
3226914	172599	Sporadic	90 and older	Danforth	M4J	Community	CONFIRMED	2021-05-30	2021-05-31	FEMALE	RESOLVED	No	No	No	Yes	No	No
3226915	172600	Sporadic	20 to 29 Years	Mount Pleasant West	M4S	No Information	CONFIRMED	2021-06-01	2021-06-02	MALE	RESOLVED	No	No	No	No	No	No
3226916	172601	Sporadic	30 to 39 Years	East End-Danforth	M4E	Household Contact	CONFIRMED	2021-05-24	2021-06-02	MALE	RESOLVED	No	No	No	No	No	No
3226917	172602	Sporadic	50 to 59 Years	Weston-Pellam Park	M6N	Community	CONFIRMED	2021-05-28	2021-06-02	MALE	RESOLVED	No	No	No	No	No	No
3226918	172603	Sporadic	19 and younger	Humbermede	M9M	Close Contact	CONFIRMED	2021-05-30	2021-06-02	FEMALE	RESOLVED	No	No	No	No	No	No
3226919	172604	Sporadic	30 to 39 Years	Humbermede	M9M	Community	CONFIRMED	2021-05-30	2021-06-02	FEMALE	RESOLVED	No	No	No	No	No	No
3226920	172605	Sporadic	50 to 59 Years	Thorncliffe Park	M4H	Community	CONFIRMED	2021-05-27	2021-06-02	MALE	RESOLVED	No	No	No	No	No	No
3226921	172606	Sporadic	50 to 59 Years	Danforth-East York	M4C	Community	CONFIRMED	2021-05-26	2021-06-02	MALE	RESOLVED	No	No	No	No	No	No
3226922	172607	Sporadic	40 to 49 Years	Thorncliffe Park	M4H	Community	CONFIRMED	2021-05-25	2021-06-02	FEMALE	RESOLVED	No	No	No	No	No	No
3226923	172608	Sporadic	70 to 79 Years	Willowridge-Martingrove-Richview	M9R	No Information	CONFIRMED	2021-06-01	2021-06-02	MALE	RESOLVED	No	No	No	No	No	No
3226924	172609	Sporadic	60 to 69 Years	Kingsview Village-The Westway	M9R	Household Contact	CONFIRMED	2021-05-14	2021-06-02	MALE	RESOLVED	No	No	No	No	No	No
3226925	172610	Sporadic	19 and younger	Parkwoods-Donalda	M3A	Household Contact	CONFIRMED	2021-05-20	2021-06-02	MALE	RESOLVED	No	No	No	No	No	No
3226926	172611	Sporadic	19 and younger	Willowridge-Martingrove-Richview	M9R	Household Contact	CONFIRMED	2021-05-31	2021-06-02	FEMALE	RESOLVED	No	No	No	No	No	No
3226927	172612	Sporadic	50 to 59 Years	Danforth-East York	M4C	Household Contact	CONFIRMED	2021-05-26	2021-06-02	FEMALE	RESOLVED	No	No	No	No	No	No
3226928	172613	Sporadic	20 to 29 Years	Thorncliffe Park	M4H	Household Contact	CONFIRMED	2021-05-30	2021-06-02	MALE	RESOLVED	No	No	No	No	No	No
3226929	172614	Sporadic	60 to 69 Years	Willowridge-Martingrove-Richview	M9R	Community	CONFIRMED	2021-06-01	2021-06-02	FEMALE	RESOLVED	No	No	No	No	No	No
3226930	172615	Sporadic	20 to 29 Years	Kingsview Village-The Westway	M9R	Community	CONFIRMED	2021-05-27	2021-06-02	FEMALE	RESOLVED	No	No	No	No	No	No
3226931	172616	Sporadic	40 to 49 Years	Flemingdon Park	M3C	No Information	CONFIRMED	2021-06-01	2021-06-02	FEMALE	RESOLVED	No	No	No	No	No	No
3226932	172617	Sporadic	19 and younger	Dorset Park	M1P	Household Contact	CONFIRMED	2021-06-01	2021-06-02	MALE	RESOLVED	No	No	No	No	No	No
3226933	172618	Outbreak Associated	90 and older	Etobicoke West Mall	M9C	Outbreaks, Healthcare Institutions	CONFIRMED	2021-06-01	2021-06-02	FEMALE	RESOLVED	No	No	No	No	No	No
3226934	172619	Sporadic	50 to 59 Years	Milliken	M1V	Household Contact	CONFIRMED	2021-06-01	2021-06-02	FEMALE	RESOLVED	No	No	No	No	No	No
3226935	172620	Sporadic	40 to 49 Years	Parkwoods-Donalda	M3A	Community	CONFIRMED	2021-05-29	2021-06-02	FEMALE	RESOLVED	No	No	No	No	No	No
3226936	172621	Sporadic	19 and younger	Maple Leaf	M6L	Household Contact	CONFIRMED	2021-05-29	2021-06-02	MALE	RESOLVED	No	No	No	No	No	No
3226937	172622	Sporadic	50 to 59 Years	Mimico (includes Humber Bay Shores)	M8Z	Household Contact	CONFIRMED	2021-05-30	2021-05-31	FEMALE	RESOLVED	No	No	No	No	No	No
3226938	172623	Sporadic	50 to 59 Years	Black Creek	M3N	No Information	CONFIRMED	2021-06-01	2021-06-02	FEMALE	RESOLVED	No	No	No	No	No	No
3226939	172624	Sporadic	19 and younger	York University Heights	M3J	No Information	CONFIRMED	2021-06-01	2021-06-02	FEMALE	RESOLVED	No	No	No	No	No	No
3226940	172625	Sporadic	50 to 59 Years	Rouge	M1X	Household Contact	CONFIRMED	2021-06-01	2021-06-02	MALE	RESOLVED	No	No	No	No	No	No
3226941	172626	Sporadic	20 to 29 Years	Eglinton East	M1J	Community	CONFIRMED	2021-05-25	2021-06-02	MALE	RESOLVED	No	No	No	No	No	No
3226942	172627	Sporadic	20 to 29 Years	Rouge	M1X	Community	CONFIRMED	2021-05-24	2021-06-02	MALE	RESOLVED	No	No	No	No	No	No
3226943	172628	Sporadic	40 to 49 Years	Scarborough Village	M1J	Community	CONFIRMED	2021-05-30	2021-06-02	MALE	RESOLVED	No	No	No	No	No	No
3226944	172629	Sporadic	70 to 79 Years	Thorncliffe Park	M4H	No Information	CONFIRMED	2021-06-01	2021-06-02	MALE	RESOLVED	No	No	No	Yes	Yes	No
3226945	172630	Sporadic	19 and younger	Victoria Village	M4A	Household Contact	CONFIRMED	2021-05-27	2021-06-02	FEMALE	RESOLVED	No	No	No	No	No	No
3226946	172631	Sporadic	20 to 29 Years	Humbermede	M9M	Close Contact	CONFIRMED	2021-05-30	2021-05-31	MALE	RESOLVED	No	No	No	No	No	No
3226947	172632	Sporadic	40 to 49 Years	Brookhaven-Amesbury	M6M	No Information	CONFIRMED	2021-05-30	2021-05-31	FEMALE	RESOLVED	No	No	No	No	No	No
3226948	172633	Sporadic	30 to 39 Years	Don Valley Village	M2J	Community	CONFIRMED	2021-05-18	2021-06-02	MALE	RESOLVED	No	No	No	No	No	No
3226949	172634	Sporadic	30 to 39 Years	Hillcrest Village	M2H	Close Contact	CONFIRMED	2021-05-29	2021-06-02	MALE	RESOLVED	No	No	No	No	No	No
3226950	172635	Sporadic	40 to 49 Years	Woburn	M1G	Community	CONFIRMED	2021-05-31	2021-05-31	MALE	RESOLVED	No	No	No	Yes	No	No
3226951	172636	Sporadic	30 to 39 Years	Woodbine-Lumsden	M4C	Community	CONFIRMED	2021-05-30	2021-06-02	FEMALE	RESOLVED	No	No	No	No	No	No
3226952	172637	Sporadic	50 to 59 Years	Stonegate-Queensway	M8Y	Community	CONFIRMED	2021-05-27	2021-06-02	MALE	RESOLVED	No	No	No	No	No	No
3226953	172638	Sporadic	40 to 49 Years	Woodbine Corridor	M4L	Household Contact	CONFIRMED	2021-05-29	2021-06-02	MALE	RESOLVED	No	No	No	No	No	No
3226954	172639	Sporadic	30 to 39 Years	Dorset Park	M1P	Community	CONFIRMED	2021-05-31	2021-05-31	MALE	RESOLVED	No	No	No	No	No	No
3226955	172640	Sporadic	20 to 29 Years	Malvern	M1B	Community	CONFIRMED	2021-05-27	2021-05-31	FEMALE	RESOLVED	No	No	No	No	No	No
3226956	172641	Sporadic	40 to 49 Years	Rouge	M1B	Household Contact	CONFIRMED	2021-05-27	2021-05-31	FEMALE	RESOLVED	No	No	No	No	No	No
3226957	172642	Sporadic	60 to 69 Years	High Park North	M6P	Household Contact	CONFIRMED	2021-05-10	2021-06-01	MALE	RESOLVED	No	No	No	No	No	No
3226958	172643	Sporadic	40 to 49 Years	Willowdale East	M2N	Household Contact	CONFIRMED	2021-05-28	2021-06-01	MALE	RESOLVED	No	No	No	No	No	No
3226959	172644	Sporadic	19 and younger	York University Heights	M3J	Household Contact	CONFIRMED	2021-05-29	2021-06-01	FEMALE	RESOLVED	No	No	No	No	No	No
3226960	172645	Sporadic	60 to 69 Years	Weston	M9N	Household Contact	CONFIRMED	2021-05-27	2021-06-01	MALE	RESOLVED	No	No	No	No	No	No
3226961	172646	Sporadic	80 to 89 Years	Highland Creek	M1C	Close Contact	CONFIRMED	2021-06-01	2021-06-02	MALE	RESOLVED	No	No	No	No	No	No
3226962	172647	Sporadic	19 and younger	Bayview Woods-Steeles	M2K	Household Contact	CONFIRMED	2021-06-01	2021-06-02	FEMALE	RESOLVED	No	No	No	No	No	No
3226963	172648	Sporadic	50 to 59 Years	Stonegate-Queensway	M8Y	Community	CONFIRMED	2021-05-29	2021-06-01	MALE	RESOLVED	No	No	No	No	No	No
3226964	172649	Sporadic	19 and younger	Clanton Park	M3H	Household Contact	CONFIRMED	2021-06-01	2021-06-02	MALE	RESOLVED	No	No	No	No	No	No
3226965	172650	Sporadic	40 to 49 Years	Clanton Park	M3H	Household Contact	CONFIRMED	2021-06-01	2021-06-02	FEMALE	RESOLVED	No	No	No	No	No	No
3226966	172651	Sporadic	19 and younger	Markland Wood	M9C	No Information	CONFIRMED	2021-05-31	2021-06-02	MALE	RESOLVED	No	No	No	No	No	No
3226967	172652	Sporadic	50 to 59 Years	Islington-City Centre West	M9B	Household Contact	CONFIRMED	2021-05-30	2021-06-02	FEMALE	RESOLVED	No	No	No	No	No	No
3226968	172653	Sporadic	40 to 49 Years	Runnymede-Bloor West Village	M6S	Community	CONFIRMED	2021-06-01	2021-06-02	FEMALE	RESOLVED	No	No	No	No	No	No
3226969	172654	Sporadic	20 to 29 Years	Keelesdale-Eglinton West	M6M	Community	CONFIRMED	2021-05-31	2021-06-01	FEMALE	RESOLVED	No	No	No	No	No	No
3226970	172655	Sporadic	19 and younger	Bayview Woods-Steeles	M2K	Community	CONFIRMED	2021-05-23	2021-06-02	MALE	RESOLVED	No	No	No	No	No	No
3226971	172656	Sporadic	19 and younger	York University Heights	M3J	Household Contact	CONFIRMED	2021-05-30	2021-06-01	MALE	RESOLVED	No	No	No	No	No	No
3226972	172657	Sporadic	19 and younger	Rockcliffe-Smythe	M6N	Travel	CONFIRMED	2021-05-20	2021-05-31	FEMALE	RESOLVED	No	No	No	No	No	No
3226973	172658	Sporadic	50 to 59 Years	Playter Estates-Danforth	M4K	Community	PROBABLE	2021-06-02	2021-06-02	FEMALE	RESOLVED	No	No	No	No	No	No
3226974	172659	Sporadic	80 to 89 Years	Playter Estates-Danforth	M4K	Community	CONFIRMED	2021-05-15	2021-06-02	FEMALE	RESOLVED	No	No	No	No	No	No
3226975	172660	Sporadic	40 to 49 Years	The Beaches	M4E	Close Contact	CONFIRMED	2021-06-01	2021-06-02	UNKNOWN	RESOLVED	No	No	No	No	No	No
3226976	172661	Sporadic	90 and older	Downsview-Roding-CFB	M3M	Community	CONFIRMED	2021-06-02	2021-06-02	MALE	RESOLVED	No	No	No	Yes	No	No
3226977	172662	Sporadic	90 and older	Tam O'Shanter-Sullivan	M1T	Household Contact	CONFIRMED	2021-06-01	2021-06-02	FEMALE	RESOLVED	No	No	No	No	No	No
3226978	172663	Sporadic	40 to 49 Years	West Hill	M1E	Community	CONFIRMED	2021-05-31	2021-06-02	MALE	RESOLVED	No	No	No	Yes	No	No
3226979	172664	Sporadic	40 to 49 Years	Highland Creek	M1C	Community	CONFIRMED	2021-06-01	2021-06-02	FEMALE	RESOLVED	No	No	No	No	No	No
3226980	172665	Sporadic	30 to 39 Years	Morningside	M1E	Close Contact	CONFIRMED	2021-06-01	2021-06-02	MALE	RESOLVED	No	No	No	No	No	No
3226981	172666	Sporadic	20 to 29 Years	Willowdale East	M2N	Community	CONFIRMED	2021-05-24	2021-06-01	MALE	RESOLVED	No	No	No	No	No	No
3226982	172667	Sporadic	30 to 39 Years	Pleasant View	M2J	Community	CONFIRMED	2021-05-26	2021-06-02	MALE	RESOLVED	No	No	No	No	No	No
3226983	172668	Outbreak Associated	19 and younger	Dorset Park	M1P	Outbreaks, Congregate Settings	CONFIRMED	2021-05-19	2021-06-02	MALE	RESOLVED	No	No	No	No	No	No
3226984	172669	Sporadic	60 to 69 Years	Mount Olive-Silverstone-Jamestown	M9V	Community	CONFIRMED	2021-05-31	2021-06-01	MALE	RESOLVED	No	No	No	No	No	No
3226985	172670	Sporadic	30 to 39 Years	Rexdale-Kipling	M9W	No Information	CONFIRMED	2021-05-31	2021-06-01	FEMALE	RESOLVED	No	No	No	No	No	No
3226986	172671	Sporadic	19 and younger	Victoria Village	M4A	Household Contact	CONFIRMED	2021-05-30	2021-06-02	MALE	RESOLVED	No	No	No	No	No	No
3226987	172672	Sporadic	50 to 59 Years	Mimico (includes Humber Bay Shores)	M8V	Close Contact	CONFIRMED	2021-05-31	2021-06-01	MALE	RESOLVED	No	No	No	No	No	No
3226988	172673	Sporadic	19 and younger	Trinity-Bellwoods	M6J	Close Contact	CONFIRMED	2021-05-29	2021-06-02	MALE	RESOLVED	No	No	No	No	No	No
3226989	172674	Sporadic	40 to 49 Years	Victoria Village	M4A	Household Contact	CONFIRMED	2021-05-29	2021-06-02	FEMALE	RESOLVED	No	No	No	No	No	No
3226990	172675	Sporadic	30 to 39 Years	South Parkdale	M6K	Household Contact	CONFIRMED	2021-05-31	2021-06-02	FEMALE	RESOLVED	No	No	No	No	No	No
3226991	172676	Sporadic	20 to 29 Years	Morningside	M1E	Community	CONFIRMED	2021-05-30	2021-06-02	MALE	RESOLVED	No	No	No	No	No	No
3226992	172677	Sporadic	40 to 49 Years	Rustic	M6L	Community	CONFIRMED	2021-06-02	2021-06-02	FEMALE	RESOLVED	No	No	No	Yes	No	No
3226993	172678	Sporadic	19 and younger	Maple Leaf	M6L	Household Contact	PROBABLE	2021-05-28	2021-06-02	MALE	RESOLVED	No	No	No	No	No	No
3226994	172679	Sporadic	19 and younger	Maple Leaf	M6L	Household Contact	PROBABLE	2021-05-29	2021-06-02	UNKNOWN	RESOLVED	No	No	No	No	No	No
3226995	172680	Sporadic	20 to 29 Years	Willowdale East	M2N	Household Contact	CONFIRMED	2021-05-28	2021-06-02	MALE	RESOLVED	No	No	No	No	No	No
3226996	172681	Sporadic	19 and younger	Parkwoods-Donalda	M3A	Household Contact	CONFIRMED	2021-06-01	2021-06-02	MALE	RESOLVED	No	No	No	No	No	No
3226997	172682	Sporadic	19 and younger	Rouge	M1B	Community	CONFIRMED	2021-05-29	2021-06-02	MALE	RESOLVED	No	No	No	No	No	No
3226998	172683	Sporadic	20 to 29 Years	Keelesdale-Eglinton West	M6N	No Information	CONFIRMED	2021-05-25	2021-06-02	MALE	RESOLVED	No	No	No	No	No	No
3226999	172685	Sporadic	20 to 29 Years	Junction Area	M6P	Household Contact	CONFIRMED	2021-05-31	2021-06-02	FEMALE	RESOLVED	No	No	No	No	No	No
3227000	172686	Sporadic	19 and younger	Forest Hill North	M5N	No Information	CONFIRMED	2021-06-01	2021-06-02	MALE	RESOLVED	No	No	No	No	No	No
3227001	172687	Sporadic	40 to 49 Years	Rexdale-Kipling	M9W	Community	CONFIRMED	2021-06-01	2021-06-02	MALE	RESOLVED	No	No	No	No	No	No
3227002	172688	Sporadic	19 and younger	Downsview-Roding-CFB	M3K	Household Contact	CONFIRMED	2021-05-31	2021-06-02	UNKNOWN	RESOLVED	No	No	No	No	No	No
3227003	172689	Sporadic	30 to 39 Years	Old East York	M4C	Household Contact	CONFIRMED	2021-06-01	2021-06-02	FEMALE	RESOLVED	No	No	No	No	No	No
3227004	172690	Sporadic	19 and younger	Kingsview Village-The Westway	M9P	Household Contact	PROBABLE	2021-05-19	2021-06-02	UNKNOWN	RESOLVED	No	No	No	No	No	No
3227005	172691	Sporadic	19 and younger	Newtonbrook West	M2M	Close Contact	CONFIRMED	2021-05-26	2021-06-02	UNKNOWN	RESOLVED	No	No	No	No	No	No
3227006	172692	Sporadic	70 to 79 Years	Oakwood Village	M6E	Household Contact	CONFIRMED	2021-05-27	2021-06-01	MALE	RESOLVED	No	No	No	Yes	No	No
3227007	172693	Sporadic	30 to 39 Years		M9R	Community	CONFIRMED	2021-06-01	2021-06-02	MALE	RESOLVED	No	No	No	No	No	No
3227008	172694	Sporadic	19 and younger	Islington-City Centre West	M9A	Close Contact	CONFIRMED	2021-05-31	2021-06-02	FEMALE	RESOLVED	No	No	No	No	No	No
3227009	172695	Sporadic	70 to 79 Years	Wexford/Maryvale	M1R	No Information	CONFIRMED	2021-06-01	2021-06-01	FEMALE	FATAL	No	No	No	Yes	Yes	No
3227010	172696	Sporadic	20 to 29 Years	Kennedy Park	M1K	Household Contact	CONFIRMED	2021-05-31	2021-06-02	FEMALE	RESOLVED	No	No	No	No	No	No
3227011	172697	Sporadic	19 and younger	Eringate-Centennial-West Deane	M9C	Household Contact	CONFIRMED	2021-05-28	2021-06-02	MALE	RESOLVED	No	No	No	No	No	No
3227012	172698	Sporadic	20 to 29 Years	Lansing-Westgate	M2N	Close Contact	CONFIRMED	2021-05-27	2021-06-01	UNKNOWN	RESOLVED	No	No	No	No	No	No
3227013	172699	Sporadic	20 to 29 Years	Kingsview Village-The Westway	M9R	Community	CONFIRMED	2021-05-30	2021-06-02	MALE	RESOLVED	No	No	No	No	No	No
3227014	172700	Sporadic	20 to 29 Years	Birchcliffe-Cliffside	M1N	Community	CONFIRMED	2021-05-30	2021-06-02	FEMALE	RESOLVED	No	No	No	No	No	No
3227015	172701	Sporadic	30 to 39 Years	Willowridge-Martingrove-Richview	M9R	Community	CONFIRMED	2021-05-31	2021-06-02	FEMALE	RESOLVED	No	No	No	No	No	No
3227016	172702	Sporadic	20 to 29 Years	Rustic	M6L	Community	CONFIRMED	2021-05-29	2021-06-02	FEMALE	RESOLVED	No	No	No	No	No	No
3227017	172703	Sporadic	20 to 29 Years	Wexford/Maryvale	M1R	Community	CONFIRMED	2021-06-01	2021-06-01	MALE	RESOLVED	No	No	No	No	No	No
3227018	172704	Sporadic	20 to 29 Years	York University Heights	M3J	Household Contact	CONFIRMED	2021-05-29	2021-06-02	MALE	RESOLVED	No	No	No	No	No	No
3227019	172705	Sporadic	30 to 39 Years	Moss Park	M5A	Travel	CONFIRMED	2021-05-29	2021-06-02	UNKNOWN	RESOLVED	No	No	No	No	No	No
3227020	172706	Sporadic	30 to 39 Years	Waterfront Communities-The Island	M5A	Community	CONFIRMED	2021-05-31	2021-06-02	MALE	RESOLVED	No	No	No	No	No	No
3227021	172707	Sporadic	50 to 59 Years	Milliken	M1V	No Information	PROBABLE	2021-05-27	2021-06-02	MALE	RESOLVED	No	No	No	No	No	No
3227022	172708	Sporadic	19 and younger	Humbermede	M9M	Close Contact	CONFIRMED	2021-06-01	2021-06-02	FEMALE	RESOLVED	No	No	No	No	No	No
3227023	172710	Sporadic	19 and younger	Parkwoods-Donalda	M3A	Household Contact	CONFIRMED	2021-05-20	2021-06-02	FEMALE	RESOLVED	No	No	No	No	No	No
3227024	172711	Sporadic	30 to 39 Years	Islington-City Centre West	M9C	No Information	CONFIRMED	2021-06-01	2021-06-02	MALE	RESOLVED	No	No	No	No	No	No
3227025	172712	Sporadic	19 and younger	Yonge-Eglinton	M4P	Household Contact	CONFIRMED	2021-06-01	2021-06-02	MALE	RESOLVED	No	No	No	No	No	No
3227026	172713	Sporadic	30 to 39 Years	Downsview-Roding-CFB	M3M	Household Contact	CONFIRMED	2021-06-01	2021-06-02	FEMALE	RESOLVED	No	No	No	No	No	No
3227027	172714	Sporadic	20 to 29 Years	Banbury-Don Mills	M3C	Close Contact	CONFIRMED	2021-05-26	2021-06-02	MALE	RESOLVED	No	No	No	No	No	No
3227028	172715	Sporadic	20 to 29 Years	York University Heights	M3J	Community	CONFIRMED	2021-05-29	2021-06-02	FEMALE	RESOLVED	No	No	No	No	No	No
3227029	172716	Sporadic	20 to 29 Years	West Hill	M1E	Household Contact	CONFIRMED	2021-05-29	2021-06-02	UNKNOWN	RESOLVED	No	No	No	No	No	No
3227030	172718	Sporadic	19 and younger	Highland Creek	M1C	No Information	CONFIRMED	2021-06-01	2021-06-02	FEMALE	RESOLVED	No	No	No	No	No	No
3227031	172719	Sporadic	40 to 49 Years	Mimico (includes Humber Bay Shores)	M8V	Household Contact	CONFIRMED	2021-06-01	2021-06-02	FEMALE	RESOLVED	No	No	No	No	No	No
3227032	172720	Sporadic	50 to 59 Years	Kingsview Village-The Westway	M9R	Community	CONFIRMED	2021-05-29	2021-06-02	FEMALE	RESOLVED	No	No	No	No	No	No
3227033	172721	Sporadic	50 to 59 Years	Pelmo Park-Humberlea	M9M	Community	CONFIRMED	2021-05-31	2021-06-02	MALE	RESOLVED	No	No	No	No	No	No
3227034	172722	Sporadic	19 and younger	Danforth	M4C	Community	PROBABLE	2021-06-02	2021-06-02	FEMALE	RESOLVED	No	No	No	No	No	No
3227035	172723	Sporadic	19 and younger	Mount Pleasant East	M4P	Household Contact	PROBABLE	2021-06-02	2021-06-02	FEMALE	RESOLVED	No	No	No	No	No	No
3227036	172724	Sporadic	50 to 59 Years	Newtonbrook West	M2M	Close Contact	CONFIRMED	2021-05-10	2021-06-02	FEMALE	RESOLVED	No	No	No	No	No	No
3227037	172725	Sporadic	60 to 69 Years	Pleasant View	M2J	Household Contact	CONFIRMED	2021-05-26	2021-06-02	FEMALE	RESOLVED	No	No	No	No	No	No
3227038	172726	Sporadic	60 to 69 Years	Pleasant View	M2J	Household Contact	CONFIRMED	2021-05-26	2021-06-02	MALE	RESOLVED	No	No	No	No	No	No
3227039	172727	Sporadic	30 to 39 Years	Mimico (includes Humber Bay Shores)	M8V	Community	CONFIRMED	2021-04-22	2021-06-02	FEMALE	RESOLVED	No	No	No	No	No	No
3227040	172728	Sporadic	20 to 29 Years	Waterfront Communities-The Island	M5V	Community	CONFIRMED	2021-05-26	2021-06-02	FEMALE	RESOLVED	No	No	No	No	No	No
3227041	172729	Sporadic	19 and younger	Oakwood Village	M6C	No Information	CONFIRMED	2021-05-31	2021-06-02	FEMALE	RESOLVED	No	No	No	No	No	No
3227042	172730	Sporadic	20 to 29 Years	Rockcliffe-Smythe	M6N	Community	CONFIRMED	2021-05-31	2021-06-02	MALE	RESOLVED	No	No	No	No	No	No
3227043	172731	Sporadic	40 to 49 Years	Caledonia-Fairbank	M6E	Travel	CONFIRMED	2021-06-02	2021-06-02	UNKNOWN	RESOLVED	No	No	No	No	No	No
3227044	172732	Sporadic	50 to 59 Years	Humbermede	M9M	Household Contact	CONFIRMED	2021-05-27	2021-06-02	FEMALE	RESOLVED	No	No	No	No	No	No
3227045	172733	Sporadic	50 to 59 Years	Humbermede	M9M	Community	CONFIRMED	2021-05-30	2021-06-02	MALE	RESOLVED	No	No	No	No	No	No
3227046	172734	Sporadic	30 to 39 Years	South Parkdale	M6K	Community	CONFIRMED	2021-05-24	2021-06-02	MALE	RESOLVED	No	No	No	No	No	No
3227047	172735	Sporadic	20 to 29 Years	Henry Farm	M2J	Community	CONFIRMED	2021-05-29	2021-06-02	MALE	RESOLVED	No	No	No	No	No	No
3227048	172736	Sporadic	50 to 59 Years	Willowdale East	M2N	Household Contact	CONFIRMED	2021-06-01	2021-06-02	FEMALE	RESOLVED	No	No	No	No	No	No
3227049	172737	Sporadic	19 and younger	Parkwoods-Donalda	M3A	No Information	CONFIRMED	2021-05-22	2021-06-02	UNKNOWN	RESOLVED	No	No	No	No	No	No
3227050	172738	Sporadic	20 to 29 Years	Victoria Village	M4A	Community	CONFIRMED	2021-06-01	2021-06-02	FEMALE	RESOLVED	No	No	No	No	No	No
3227051	172739	Sporadic	40 to 49 Years	Flemingdon Park	M3C	Household Contact	PROBABLE	2021-05-17	2021-06-02	MALE	RESOLVED	No	No	No	No	No	No
3227052	172740	Sporadic	60 to 69 Years	L'Amoreaux	M1V	Community	CONFIRMED	2021-05-28	2021-06-02	FEMALE	RESOLVED	No	No	No	No	No	No
3227053	172741	Sporadic	19 and younger	Rouge	M1B	Close Contact	CONFIRMED	2021-06-01	2021-06-02	FEMALE	RESOLVED	No	No	No	No	No	No
3227054	172742	Sporadic	20 to 29 Years	Dorset Park	M1P	Household Contact	CONFIRMED	2021-05-27	2021-06-02	MALE	RESOLVED	No	No	No	No	No	No
3227055	172743	Sporadic	40 to 49 Years	Agincourt North	M1V	Community	CONFIRMED	2021-05-29	2021-06-02	MALE	RESOLVED	No	No	No	No	No	No
3227056	172744	Sporadic	30 to 39 Years	Woburn	M1G	Close Contact	CONFIRMED	2021-05-29	2021-06-03	MALE	RESOLVED	No	No	No	No	No	No
3227057	172745	Sporadic	20 to 29 Years		M5V	Outbreaks, Other Settings	CONFIRMED	2021-06-01	2021-06-02	FEMALE	RESOLVED	No	No	No	No	No	No
3227058	172746	Sporadic	30 to 39 Years	Waterfront Communities-The Island	M5V	Community	CONFIRMED	2021-05-28	2021-06-02	FEMALE	RESOLVED	No	No	No	No	No	No
3227059	172747	Sporadic	40 to 49 Years	Bayview Village	M2K	Household Contact	CONFIRMED	2021-06-01	2021-06-03	MALE	RESOLVED	No	No	No	No	No	No
3227060	172748	Sporadic	40 to 49 Years	Agincourt North	M1V	No Information	CONFIRMED	2021-06-01	2021-06-02	FEMALE	RESOLVED	No	No	No	No	No	No
3227061	172749	Sporadic	50 to 59 Years	Tam O'Shanter-Sullivan	M1T	Household Contact	CONFIRMED	2021-06-01	2021-06-03	FEMALE	RESOLVED	No	No	No	No	No	No
3227062	172750	Sporadic	19 and younger	Brookhaven-Amesbury	M6M	Close Contact	CONFIRMED	2021-06-02	2021-06-03	FEMALE	RESOLVED	No	No	No	No	No	No
3227063	172751	Sporadic	50 to 59 Years	Henry Farm	M2J	No Information	CONFIRMED	2021-06-02	2021-06-03	MALE	RESOLVED	No	No	No	Yes	No	No
3227064	172752	Sporadic	30 to 39 Years	Mount Pleasant West	M4S	Household Contact	CONFIRMED	2021-06-02	2021-06-03	FEMALE	RESOLVED	No	No	No	No	No	No
3227065	172753	Sporadic	30 to 39 Years	Mount Pleasant West	M4S	Community	CONFIRMED	2021-05-29	2021-06-03	MALE	RESOLVED	No	No	No	No	No	No
3227066	172754	Sporadic	50 to 59 Years	Humber Summit	M9L	Community	CONFIRMED	2021-05-25	2021-06-03	FEMALE	RESOLVED	No	No	No	No	No	No
3227067	172756	Sporadic	40 to 49 Years	L'Amoreaux	M1W	Household Contact	CONFIRMED	2021-06-02	2021-06-03	MALE	RESOLVED	No	No	No	No	No	No
3227068	172757	Sporadic	70 to 79 Years	L'Amoreaux	M1W	Community	CONFIRMED	2021-06-02	2021-06-03	FEMALE	RESOLVED	No	No	No	No	No	No
3227069	172758	Sporadic	19 and younger	Agincourt North	M1V	Community	CONFIRMED	2021-06-02	2021-06-03	MALE	RESOLVED	No	No	No	No	No	No
3227070	172759	Sporadic	19 and younger	Glenfield-Jane Heights	M3N	Community	CONFIRMED	2021-06-02	2021-06-03	MALE	RESOLVED	No	No	No	Yes	Yes	No
3227071	172760	Sporadic	20 to 29 Years	Henry Farm	M2J	Community	CONFIRMED	2021-06-02	2021-06-03	FEMALE	RESOLVED	No	No	No	No	No	No
3227072	172761	Sporadic	40 to 49 Years	Parkwoods-Donalda	M3A	Community	CONFIRMED	2021-05-28	2021-06-03	MALE	RESOLVED	No	No	No	No	No	No
3227073	172762	Sporadic	70 to 79 Years	Westminster-Branson	M2R	Community	CONFIRMED	2021-05-09	2021-06-03	MALE	RESOLVED	No	No	No	No	No	No
3227074	172763	Sporadic	20 to 29 Years	Bendale	M1J	No Information	CONFIRMED	2021-06-01	2021-06-03	FEMALE	RESOLVED	No	No	No	No	No	No
3227075	172764	Sporadic	30 to 39 Years	New Toronto	M8V	Community	CONFIRMED	2021-05-25	2021-06-03	FEMALE	RESOLVED	No	No	No	No	No	No
3227076	172765	Sporadic	50 to 59 Years	Mount Olive-Silverstone-Jamestown	M9V	Community	CONFIRMED	2021-05-29	2021-06-03	FEMALE	RESOLVED	No	No	No	No	No	No
3227077	172766	Sporadic	50 to 59 Years	Greenwood-Coxwell	M4L	Community	CONFIRMED	2021-06-01	2021-06-03	MALE	RESOLVED	No	No	No	No	No	No
3227078	172767	Sporadic	30 to 39 Years	Eglinton East	M1J	Community	CONFIRMED	2021-05-30	2021-06-03	MALE	RESOLVED	No	No	No	No	No	No
3227079	172768	Sporadic	50 to 59 Years	Taylor-Massey	M4C	No Information	CONFIRMED	2021-06-01	2021-06-03	MALE	RESOLVED	No	No	No	No	No	No
3227080	172769	Sporadic	40 to 49 Years	Clairlea-Birchmount	M1K	Community	CONFIRMED	2021-05-17	2021-06-03	FEMALE	RESOLVED	No	No	No	No	No	No
3227081	172770	Sporadic	40 to 49 Years	Clanton Park	M3H	Community	CONFIRMED	2021-06-01	2021-06-03	FEMALE	RESOLVED	No	No	No	No	No	No
3227082	172771	Sporadic	19 and younger	Woburn	M1H	Community	CONFIRMED	2021-05-28	2021-06-02	MALE	RESOLVED	No	No	No	No	No	No
3227083	172772	Sporadic	60 to 69 Years	Clanton Park	M3H	Community	CONFIRMED	2021-06-02	2021-06-03	MALE	RESOLVED	No	No	No	Yes	No	No
3227084	172773	Sporadic	20 to 29 Years	Humber Summit	M9L	Community	PROBABLE	2021-05-27	2021-06-02	UNKNOWN	RESOLVED	No	No	No	No	No	No
3227085	172774	Sporadic	19 and younger	Kensington-Chinatown	M5T	Close Contact	CONFIRMED	2021-05-31	2021-06-03	MALE	RESOLVED	No	No	No	No	No	No
3227086	172775	Sporadic	30 to 39 Years	Edenbridge-Humber Valley	M9A	Household Contact	CONFIRMED	2021-05-30	2021-06-03	FEMALE	RESOLVED	No	No	No	No	No	No
3227087	172776	Sporadic	70 to 79 Years	Oakwood Village	M6E	Household Contact	CONFIRMED	2021-06-02	2021-06-03	FEMALE	RESOLVED	No	No	No	No	No	No
3227088	172777	Sporadic	70 to 79 Years	Willowridge-Martingrove-Richview	M9R	Household Contact	CONFIRMED	2021-05-24	2021-06-03	FEMALE	RESOLVED	No	No	No	No	No	No
3227089	172778	Sporadic	60 to 69 Years	Willowridge-Martingrove-Richview	M9P	Community	CONFIRMED	2021-05-24	2021-06-03	MALE	RESOLVED	No	No	No	No	No	No
3227090	172779	Sporadic	20 to 29 Years	Mount Olive-Silverstone-Jamestown	M9V	No Information	CONFIRMED	2021-06-01	2021-06-03	MALE	RESOLVED	No	No	No	No	No	No
3227091	172780	Sporadic	40 to 49 Years	Banbury-Don Mills	M3C	Community	CONFIRMED	2021-06-02	2021-06-02	FEMALE	RESOLVED	No	No	No	No	No	No
3227092	172781	Sporadic	19 and younger	Rexdale-Kipling	M9W	Household Contact	CONFIRMED	2021-05-15	2021-06-03	MALE	RESOLVED	No	No	No	No	No	No
3227093	172782	Sporadic	20 to 29 Years	Agincourt South-Malvern West	M1S	Community	CONFIRMED	2021-05-31	2021-06-03	MALE	RESOLVED	No	No	No	No	No	No
3227094	172783	Sporadic	19 and younger	Thistletown-Beaumond Heights	M9V	Household Contact	CONFIRMED	2021-05-27	2021-06-02	MALE	RESOLVED	No	No	No	No	No	No
3227095	172784	Sporadic	80 to 89 Years	Bedford Park-Nortown	M5M	Community	CONFIRMED	2021-06-01	2021-06-02	FEMALE	RESOLVED	No	No	No	No	No	No
3227096	172785	Sporadic	19 and younger	Highland Creek	M1C	Household Contact	CONFIRMED	2021-06-01	2021-06-03	MALE	RESOLVED	No	No	No	No	No	No
3227097	172786	Sporadic	80 to 89 Years	Highland Creek	M1C	Community	CONFIRMED	2021-05-28	2021-06-03	MALE	RESOLVED	No	No	No	No	No	No
3227098	172787	Sporadic	20 to 29 Years	Rouge	M1X	Household Contact	CONFIRMED	2021-05-29	2021-06-03	MALE	RESOLVED	No	No	No	No	No	No
3227099	172788	Sporadic	70 to 79 Years	Highland Creek	M1C	Household Contact	CONFIRMED	2021-06-02	2021-06-03	FEMALE	RESOLVED	No	No	No	No	No	No
3227100	172789	Sporadic	40 to 49 Years	Milliken	M1V	Community	CONFIRMED	2021-05-25	2021-06-02	MALE	RESOLVED	No	No	No	No	No	No
3227101	172790	Sporadic	20 to 29 Years	West Hill	M1E	Close Contact	CONFIRMED	2021-05-30	2021-06-03	FEMALE	RESOLVED	No	No	No	No	No	No
3227102	172791	Sporadic	30 to 39 Years	Mount Pleasant East	M4P	Close Contact	CONFIRMED	2021-06-01	2021-06-02	MALE	RESOLVED	No	No	No	No	No	No
3227103	172792	Sporadic	19 and younger	Brookhaven-Amesbury	M6M	Close Contact	CONFIRMED	2021-06-02	2021-06-03	MALE	RESOLVED	No	No	No	No	No	No
3227104	172793	Sporadic	40 to 49 Years	South Riverdale	M4M	No Information	CONFIRMED	2021-06-02	2021-06-03	FEMALE	RESOLVED	No	No	No	No	No	No
3227105	172794	Sporadic	20 to 29 Years	Forest Hill North	M6B	Community	CONFIRMED	2021-05-31	2021-06-03	MALE	RESOLVED	No	No	No	No	No	No
3227106	172795	Sporadic	40 to 49 Years	Bathurst Manor	M3H	Community	CONFIRMED	2021-05-26	2021-06-03	FEMALE	RESOLVED	No	No	No	No	No	No
3227107	172796	Sporadic	19 and younger	Brookhaven-Amesbury	M6M	Close Contact	CONFIRMED	2021-06-02	2021-06-03	FEMALE	RESOLVED	No	No	No	No	No	No
3227108	172797	Sporadic	40 to 49 Years	Kingsway South	M8X	Household Contact	CONFIRMED	2021-05-29	2021-06-03	FEMALE	RESOLVED	No	No	No	No	No	No
3227109	172798	Sporadic	40 to 49 Years	Agincourt North	M1V	Community	CONFIRMED	2021-06-02	2021-06-03	FEMALE	RESOLVED	No	No	No	No	No	No
3227110	172799	Sporadic	60 to 69 Years	Brookhaven-Amesbury	M6M	Community	CONFIRMED	2021-05-30	2021-06-03	MALE	RESOLVED	No	No	No	No	No	No
3227111	172800	Sporadic	20 to 29 Years	Rustic	M6L	Household Contact	CONFIRMED	2021-05-26	2021-06-03	FEMALE	RESOLVED	No	No	No	No	No	No
3227112	172801	Sporadic	60 to 69 Years			Community	CONFIRMED	2021-06-03	2021-06-03	FEMALE	RESOLVED	No	No	No	No	No	No
3227113	172802	Sporadic	20 to 29 Years	Malvern	M1B	Community	CONFIRMED	2021-05-31	2021-06-03	FEMALE	RESOLVED	No	No	No	No	No	No
3227114	172803	Sporadic	19 and younger	Weston	M9N	Household Contact	CONFIRMED	2021-06-02	2021-06-03	MALE	RESOLVED	No	No	No	No	No	No
3227115	172804	Sporadic	20 to 29 Years	Humbermede	M9M	Close Contact	CONFIRMED	2021-05-31	2021-06-03	FEMALE	RESOLVED	No	No	No	No	No	No
3227116	172805	Sporadic	60 to 69 Years	Maple Leaf	M6L	Household Contact	CONFIRMED	2021-06-02	2021-06-03	FEMALE	RESOLVED	No	No	No	No	No	No
3227117	172806	Sporadic	20 to 29 Years	Maple Leaf	M6L	Household Contact	CONFIRMED	2021-06-02	2021-06-03	MALE	RESOLVED	No	No	No	No	No	No
3227118	172807	Sporadic	19 and younger	Keelesdale-Eglinton West	M6M	Household Contact	CONFIRMED	2021-05-31	2021-06-03	MALE	RESOLVED	No	No	No	No	No	No
3227119	172808	Sporadic	60 to 69 Years	York University Heights	M3J	Household Contact	CONFIRMED	2021-06-02	2021-06-03	FEMALE	RESOLVED	No	No	No	No	No	No
3227120	172809	Sporadic	19 and younger	Humbermede	M9M	Household Contact	CONFIRMED	2021-05-31	2021-06-03	MALE	RESOLVED	No	No	No	No	No	No
3227121	172810	Sporadic	30 to 39 Years	Humber Heights-Westmount	M9P	Household Contact	CONFIRMED	2021-05-27	2021-06-03	FEMALE	RESOLVED	No	No	No	No	No	No
3227122	172811	Sporadic	70 to 79 Years	Rockcliffe-Smythe	M6N	Household Contact	CONFIRMED	2021-05-28	2021-06-03	FEMALE	RESOLVED	No	No	No	No	No	No
3227123	172812	Sporadic	20 to 29 Years	Weston	M9N	Household Contact	CONFIRMED	2021-05-29	2021-06-03	FEMALE	RESOLVED	No	No	No	No	No	No
3227124	172813	Sporadic	19 and younger	Edenbridge-Humber Valley	M9A	Close Contact	CONFIRMED	2021-05-25	2021-06-03	FEMALE	RESOLVED	No	No	No	No	No	No
3227125	172814	Sporadic	19 and younger	Weston	M9N	Household Contact	CONFIRMED	2021-05-27	2021-06-03	MALE	RESOLVED	No	No	No	No	No	No
3227126	172815	Sporadic	20 to 29 Years	Dufferin Grove	M6H	Close Contact	CONFIRMED	2021-06-02	2021-06-03	MALE	RESOLVED	No	No	No	No	No	No
3227127	172816	Sporadic	20 to 29 Years	Rockcliffe-Smythe	M6N	Community	CONFIRMED	2021-05-30	2021-06-03	MALE	RESOLVED	No	No	No	No	No	No
3227128	172817	Sporadic	40 to 49 Years	Beechborough-Greenbrook	M6M	Community	CONFIRMED	2021-05-28	2021-06-03	FEMALE	RESOLVED	No	No	No	No	No	No
3227129	172818	Sporadic	19 and younger	Beechborough-Greenbrook	M6M	No Information	CONFIRMED	2021-05-31	2021-06-03	FEMALE	RESOLVED	No	No	No	No	No	No
3227130	172819	Sporadic	60 to 69 Years	Downsview-Roding-CFB	M3M	Household Contact	CONFIRMED	2021-05-29	2021-06-03	MALE	RESOLVED	No	No	No	No	No	No
3227131	172820	Sporadic	20 to 29 Years	Elms-Old Rexdale	M9W	Community	CONFIRMED	2021-05-28	2021-06-03	FEMALE	RESOLVED	No	No	No	No	No	No
3227132	172821	Sporadic	19 and younger	Parkwoods-Donalda	M3A	No Information	CONFIRMED	2021-05-30	2021-06-03	FEMALE	RESOLVED	No	No	No	No	No	No
3227133	172822	Sporadic	30 to 39 Years	Humbermede	M9M	Household Contact	CONFIRMED	2021-05-30	2021-06-03	FEMALE	RESOLVED	No	No	No	No	No	No
3227134	172823	Outbreak Associated	19 and younger	Humbermede	M9M	Household Contact	CONFIRMED	2021-06-01	2021-06-03	MALE	RESOLVED	No	No	No	No	No	No
3227135	172824	Outbreak Associated	20 to 29 Years	Mount Olive-Silverstone-Jamestown	M9V	Close Contact	CONFIRMED	2021-06-01	2021-06-03	MALE	RESOLVED	No	No	No	No	No	No
3227136	172825	Sporadic	40 to 49 Years	Weston-Pellam Park	M6N	Community	CONFIRMED	2021-06-01	2021-06-03	FEMALE	RESOLVED	No	No	No	No	No	No
3227137	172826	Sporadic	60 to 69 Years	Mount Pleasant East	M4P	Close Contact	CONFIRMED	2021-05-28	2021-06-03	MALE	RESOLVED	No	No	No	No	No	No
3227138	172827	Sporadic	50 to 59 Years	Alderwood	M8W	Community	CONFIRMED	2021-06-01	2021-06-03	FEMALE	RESOLVED	No	No	No	No	No	No
3227139	172828	Outbreak Associated	50 to 59 Years	Long Branch	M8W	Outbreaks, Other Settings	CONFIRMED	2021-05-28	2021-06-03	MALE	RESOLVED	No	No	No	Yes	No	No
3227140	172829	Sporadic	20 to 29 Years	Thorncliffe Park	M4H	Household Contact	CONFIRMED	2021-06-03	2021-06-03	MALE	RESOLVED	No	No	No	No	No	No
3227141	172830	Sporadic	80 to 89 Years	Mount Dennis	M6N	Community	CONFIRMED	2021-05-27	2021-06-03	MALE	RESOLVED	No	No	No	Yes	No	No
3227142	172831	Sporadic	50 to 59 Years	Thorncliffe Park	M4H	Community	CONFIRMED	2021-06-02	2021-06-03	FEMALE	RESOLVED	No	No	No	No	No	No
3227143	172832	Sporadic	40 to 49 Years	Thorncliffe Park	M4G	Community	CONFIRMED	2021-06-01	2021-06-03	MALE	RESOLVED	No	No	No	No	No	No
3227144	172833	Sporadic	30 to 39 Years	Parkwoods-Donalda	M3A	Community	CONFIRMED	2021-05-31	2021-06-03	MALE	RESOLVED	No	No	No	No	No	No
3227145	172834	Sporadic	50 to 59 Years	Etobicoke West Mall	M9C	Close Contact	CONFIRMED	2021-06-01	2021-06-03	MALE	RESOLVED	No	No	No	No	No	No
3227146	172835	Sporadic	50 to 59 Years	Newtonbrook West	M2R	Household Contact	CONFIRMED	2021-05-29	2021-06-03	FEMALE	RESOLVED	No	No	No	No	No	No
3227147	172836	Sporadic	50 to 59 Years	York University Heights	M3J	No Information	CONFIRMED	2021-06-02	2021-06-03	FEMALE	RESOLVED	No	No	No	No	No	No
3227148	172837	Sporadic	70 to 79 Years	Moss Park	M5A	Community	CONFIRMED	2021-06-02	2021-06-03	MALE	RESOLVED	No	No	No	No	No	No
3227149	172838	Sporadic	80 to 89 Years	Maple Leaf	M6L	Community	CONFIRMED	2021-05-31	2021-06-03	MALE	RESOLVED	No	No	No	No	No	No
3227150	172839	Sporadic	50 to 59 Years	Wychwood	M6G	Close Contact	CONFIRMED	2021-06-02	2021-06-03	FEMALE	RESOLVED	No	No	No	No	No	No
3227151	172840	Sporadic	30 to 39 Years	Malvern	M1B	Community	CONFIRMED	2021-06-01	2021-06-03	MALE	RESOLVED	No	No	No	No	No	No
3227152	172841	Sporadic	20 to 29 Years	Bathurst Manor	M3H	No Information	CONFIRMED	2021-05-30	2021-06-03	MALE	RESOLVED	No	No	No	No	No	No
3227153	172842	Sporadic	20 to 29 Years	Moss Park	M5A	Community	CONFIRMED	2021-05-21	2021-06-03	MALE	RESOLVED	No	No	No	No	No	No
3227154	172843	Sporadic	30 to 39 Years	South Parkdale	M6K	Community	CONFIRMED	2021-05-30	2021-06-03	MALE	RESOLVED	No	No	No	No	No	No
3227155	172844	Sporadic	30 to 39 Years	Rockcliffe-Smythe	M6N	Household Contact	CONFIRMED	2021-05-24	2021-06-03	MALE	RESOLVED	No	No	No	No	No	No
3227156	172845	Sporadic	30 to 39 Years	Kingsview Village-The Westway	M9R	Household Contact	CONFIRMED	2021-05-31	2021-06-03	MALE	RESOLVED	No	No	No	No	No	No
3227157	172846	Sporadic	60 to 69 Years	Danforth-East York	M4C	Household Contact	CONFIRMED	2021-05-31	2021-06-03	FEMALE	RESOLVED	No	No	No	No	No	No
3227158	172847	Sporadic	30 to 39 Years	Woburn	M1G	Community	CONFIRMED	2021-05-26	2021-06-03	MALE	RESOLVED	No	No	No	No	No	No
3227159	172848	Sporadic	30 to 39 Years	Morningside	M1E	Community	CONFIRMED	2021-05-29	2021-06-03	MALE	RESOLVED	No	No	No	No	No	No
3227160	172849	Sporadic	19 and younger	Malvern	M1B	Community	CONFIRMED	2021-05-27	2021-06-03	MALE	RESOLVED	No	No	No	No	No	No
3227161	172850	Sporadic	60 to 69 Years	Birchcliffe-Cliffside	M1N	Community	CONFIRMED	2021-05-29	2021-06-03	MALE	RESOLVED	No	No	No	Yes	No	No
3227162	172851	Sporadic	60 to 69 Years	Dorset Park	M1P	Community	CONFIRMED	2021-05-31	2021-06-03	FEMALE	RESOLVED	No	No	No	No	No	No
3227163	172852	Sporadic	19 and younger	Rouge	M1C	Close Contact	CONFIRMED	2021-06-02	2021-06-03	FEMALE	RESOLVED	No	No	No	No	No	No
3227164	172853	Sporadic	19 and younger	Rouge	M1C	Household Contact	CONFIRMED	2021-06-02	2021-06-03	MALE	RESOLVED	No	No	No	No	No	No
3227165	172854	Sporadic	20 to 29 Years	Malvern	M1B	Household Contact	CONFIRMED	2021-06-01	2021-06-03	MALE	RESOLVED	No	No	No	No	No	No
3227166	172855	Sporadic	20 to 29 Years	Malvern	M1B	Community	CONFIRMED	2021-05-30	2021-06-03	FEMALE	RESOLVED	No	No	No	No	No	No
3227167	172856	Sporadic	19 and younger	Rouge	M1X	Household Contact	CONFIRMED	2021-05-30	2021-06-03	MALE	RESOLVED	No	No	No	No	No	No
3227168	172857	Sporadic	40 to 49 Years	Rouge	M1X	Community	CONFIRMED	2021-06-01	2021-06-03	MALE	RESOLVED	No	No	No	Yes	No	No
3227169	172858	Sporadic	20 to 29 Years	Church-Yonge Corridor	M5B	Community	CONFIRMED	2021-05-30	2021-06-03	FEMALE	RESOLVED	No	No	No	No	No	No
3227170	172859	Sporadic	19 and younger	Don Valley Village	M2J	Close Contact	CONFIRMED	2021-06-01	2021-06-03	MALE	RESOLVED	No	No	No	No	No	No
3227171	172860	Sporadic	60 to 69 Years	Newtonbrook West	M2M	Community	CONFIRMED	2021-05-24	2021-06-02	MALE	RESOLVED	No	No	No	No	No	No
3227172	172861	Sporadic	30 to 39 Years	Pleasant View	M2J	Household Contact	CONFIRMED	2021-05-31	2021-06-03	FEMALE	RESOLVED	No	No	No	No	No	No
3227173	172862	Sporadic	70 to 79 Years	Milliken	M1V	Household Contact	CONFIRMED	2021-05-29	2021-06-03	FEMALE	RESOLVED	No	No	No	Yes	No	No
3227174	172863	Sporadic	19 and younger	Tam O'Shanter-Sullivan	M1T	Household Contact	CONFIRMED	2021-05-30	2021-06-03	MALE	RESOLVED	No	No	No	No	No	No
3227175	172864	Sporadic	90 and older	Milliken	M1V	Household Contact	CONFIRMED	2021-06-02	2021-06-03	FEMALE	RESOLVED	No	No	No	No	No	No
3227176	172865	Sporadic	70 to 79 Years	West Humber-Clairville	M9W	Household Contact	CONFIRMED	2021-06-02	2021-06-03	MALE	RESOLVED	No	No	No	No	No	No
3227177	172866	Sporadic	19 and younger	Malvern	M1B	Community	CONFIRMED	2021-06-02	2021-06-03	MALE	RESOLVED	No	No	No	No	No	No
3227178	172868	Sporadic	20 to 29 Years	Caledonia-Fairbank	M6E	Close Contact	CONFIRMED	2021-05-31	2021-06-02	MALE	RESOLVED	No	No	No	No	No	No
3227179	172869	Sporadic	20 to 29 Years	Thistletown-Beaumond Heights	M9V	Community	CONFIRMED	2021-05-30	2021-06-01	MALE	RESOLVED	No	No	No	No	No	No
3227180	172870	Sporadic	40 to 49 Years	Glenfield-Jane Heights	M3L	Community	CONFIRMED	2021-05-29	2021-05-31	FEMALE	RESOLVED	No	No	No	No	No	No
3227181	172871	Sporadic	40 to 49 Years	Mimico (includes Humber Bay Shores)	M8Z	Household Contact	CONFIRMED	2021-06-01	2021-06-03	MALE	RESOLVED	No	No	No	No	No	No
3227182	172872	Sporadic	60 to 69 Years	York University Heights	M3J	Outbreaks, Other Settings	CONFIRMED	2021-05-28	2021-06-03	MALE	RESOLVED	No	No	No	No	No	No
3227183	172874	Sporadic	20 to 29 Years	West Humber-Clairville	M9W	Close Contact	CONFIRMED	2021-05-31	2021-06-03	FEMALE	RESOLVED	No	No	No	No	No	No
3227184	172875	Sporadic	40 to 49 Years	East End-Danforth	M4E	Community	CONFIRMED	2021-06-01	2021-06-03	FEMALE	RESOLVED	No	No	No	No	No	No
3227185	172876	Sporadic	30 to 39 Years	Waterfront Communities-The Island	M5E	Close Contact	CONFIRMED	2021-06-01	2021-06-03	FEMALE	RESOLVED	No	No	No	No	No	No
3227186	172877	Sporadic	40 to 49 Years	Pleasant View	M2J	Community	CONFIRMED	2021-06-01	2021-06-03	MALE	RESOLVED	No	No	No	No	No	No
3227187	172878	Sporadic	20 to 29 Years	Pelmo Park-Humberlea	M9N	Community	CONFIRMED	2021-04-10	2021-04-19	MALE	RESOLVED	No	No	No	No	No	No
3227188	172879	Sporadic	20 to 29 Years	Mount Olive-Silverstone-Jamestown	M9V	Community	CONFIRMED	2021-05-28	2021-06-03	UNKNOWN	RESOLVED	No	No	No	No	No	No
3227189	172880	Sporadic	20 to 29 Years	Humber Summit	M9L	Community	CONFIRMED	2021-05-12	2021-05-16	FEMALE	RESOLVED	No	No	No	No	No	No
3227190	172881	Sporadic	20 to 29 Years	Weston	M9N	No Information	CONFIRMED	2021-04-13	2021-04-14	MALE	RESOLVED	No	No	No	No	No	No
3227191	172882	Sporadic	20 to 29 Years	South Parkdale	M6K	Community	CONFIRMED	2021-06-01	2021-06-02	FEMALE	RESOLVED	No	No	No	No	No	No
3227192	172883	Sporadic	50 to 59 Years	Rockcliffe-Smythe	M6N	Travel	CONFIRMED	2021-06-02	2021-06-03	FEMALE	RESOLVED	No	No	No	No	No	No
3227193	172884	Sporadic	40 to 49 Years	West Hill	M1E	Household Contact	CONFIRMED	2021-06-02	2021-06-03	MALE	RESOLVED	No	No	No	No	No	No
3227194	172885	Sporadic	20 to 29 Years	West Humber-Clairville	M9W	Close Contact	CONFIRMED	2021-05-26	2021-06-03	MALE	RESOLVED	No	No	No	No	No	No
3227195	172886	Sporadic	60 to 69 Years	Rexdale-Kipling	M9W	Community	CONFIRMED	2021-05-31	2021-06-03	FEMALE	RESOLVED	No	No	No	No	No	No
3227196	172887	Sporadic	80 to 89 Years	Downsview-Roding-CFB	M3K	Household Contact	CONFIRMED	2021-06-01	2021-06-03	FEMALE	RESOLVED	No	No	No	No	No	No
3227197	172888	Sporadic	80 to 89 Years	Little Portugal	M6K	Close Contact	CONFIRMED	2021-05-31	2021-06-03	FEMALE	RESOLVED	No	No	No	No	No	No
3227198	172889	Sporadic	19 and younger	High Park-Swansea	M6S	Household Contact	CONFIRMED	2021-06-01	2021-06-03	MALE	RESOLVED	No	No	No	No	No	No
3227199	172890	Sporadic	60 to 69 Years	The Beaches	M4L	Close Contact	CONFIRMED	2021-05-26	2021-06-03	FEMALE	RESOLVED	No	No	No	No	No	No
3227200	172891	Sporadic	40 to 49 Years	Willowridge-Martingrove-Richview	M9R	Community	CONFIRMED	2021-05-23	2021-06-03	MALE	RESOLVED	No	No	No	No	No	No
3227201	172892	Sporadic	50 to 59 Years	Clanton Park	M3H	Close Contact	CONFIRMED	2021-05-29	2021-06-03	UNKNOWN	RESOLVED	No	No	No	No	No	No
3227202	172893	Sporadic	20 to 29 Years	Alderwood	M8W	Community	CONFIRMED	2021-04-13	2021-04-14	MALE	RESOLVED	No	No	No	No	No	No
3227203	172894	Sporadic	19 and younger	Church-Yonge Corridor	M5B	No Information	CONFIRMED	2021-04-10	2021-04-14	FEMALE	RESOLVED	No	No	No	No	No	No
3227204	172895	Sporadic	19 and younger	East End-Danforth	M4E	Community	PROBABLE	2021-06-02	2021-06-03	FEMALE	RESOLVED	No	No	No	No	No	No
3227205	172896	Sporadic	50 to 59 Years	Humewood-Cedarvale	M6C	Community	CONFIRMED	2021-05-20	2021-06-03	FEMALE	RESOLVED	No	No	No	No	No	No
3227206	172897	Sporadic	40 to 49 Years	Brookhaven-Amesbury	M6M	Community	CONFIRMED	2021-06-01	2021-06-02	UNKNOWN	RESOLVED	No	No	No	No	No	No
3227207	172898	Sporadic	40 to 49 Years	West Hill	M1E	No Information	CONFIRMED	2021-06-01	2021-06-03	FEMALE	RESOLVED	No	No	No	No	No	No
3227208	172899	Sporadic	70 to 79 Years	South Parkdale	M6K	Community	CONFIRMED	2021-04-13	2021-04-14	MALE	RESOLVED	No	No	No	No	No	No
3227209	172900	Sporadic	20 to 29 Years	Bendale	M1P	Close Contact	CONFIRMED	2021-05-25	2021-06-03	MALE	RESOLVED	No	No	No	No	No	No
3227210	172901	Sporadic	40 to 49 Years	Agincourt North	M1V	Household Contact	CONFIRMED	2021-06-03	2021-06-03	MALE	RESOLVED	No	No	No	No	No	No
3227211	172903	Sporadic	30 to 39 Years	Rosedale-Moore Park	M4T	Community	CONFIRMED	2021-05-28	2021-06-03	FEMALE	RESOLVED	No	No	No	No	No	No
3227212	172904	Sporadic	40 to 49 Years	Stonegate-Queensway	M8Y	Household Contact	CONFIRMED	2021-05-30	2021-06-02	FEMALE	RESOLVED	No	No	No	No	No	No
3227213	172905	Sporadic	30 to 39 Years	Stonegate-Queensway	M8Y	Outbreaks, Other Settings	CONFIRMED	2021-05-27	2021-06-03	UNKNOWN	RESOLVED	No	No	No	No	No	No
3227214	172906	Sporadic	60 to 69 Years	New Toronto	M8V	Household Contact	CONFIRMED	2021-05-30	2021-06-02	MALE	RESOLVED	No	No	No	No	No	No
3227215	172907	Sporadic	19 and younger	Stonegate-Queensway	M8Y	Household Contact	CONFIRMED	2021-05-26	2021-06-03	UNKNOWN	RESOLVED	No	No	No	No	No	No
3227216	172908	Sporadic	40 to 49 Years	Taylor-Massey	M4C	Household Contact	CONFIRMED	2021-05-13	2021-06-03	UNKNOWN	RESOLVED	No	No	No	No	No	No
3227217	172909	Sporadic	30 to 39 Years	Parkwoods-Donalda	M3A	Community	CONFIRMED	2021-05-24	2021-06-03	FEMALE	RESOLVED	No	No	No	No	No	No
3227218	172910	Sporadic	20 to 29 Years	Brookhaven-Amesbury	M6M	No Information	CONFIRMED	2021-04-13	2021-04-18	MALE	RESOLVED	No	No	No	No	No	No
3227219	172911	Sporadic	60 to 69 Years	Downsview-Roding-CFB	M3L	Community	CONFIRMED	2021-05-29	2021-06-03	MALE	RESOLVED	No	No	No	Yes	No	No
3227220	172912	Sporadic	40 to 49 Years	Weston-Pellam Park	M6N	Household Contact	CONFIRMED	2021-04-19	2021-04-23	FEMALE	RESOLVED	No	No	No	No	No	No
3227221	172913	Sporadic	50 to 59 Years	Mount Pleasant West	M4P	Household Contact	CONFIRMED	2021-05-30	2021-06-03	FEMALE	RESOLVED	No	No	No	No	No	No
3227222	172914	Sporadic	50 to 59 Years	Mount Pleasant West	M4P	Community	CONFIRMED	2021-05-26	2021-06-03	MALE	RESOLVED	No	No	No	No	No	No
3227223	172915	Sporadic	50 to 59 Years	Parkwoods-Donalda	M3A	Household Contact	CONFIRMED	2021-05-29	2021-06-03	FEMALE	RESOLVED	No	No	No	No	No	No
3227224	172916	Sporadic	20 to 29 Years	Mount Pleasant West	M4S	Household Contact	CONFIRMED	2021-06-01	2021-06-03	MALE	RESOLVED	No	No	No	No	No	No
3227225	172917	Sporadic	19 and younger	The Beaches	M4E	Household Contact	CONFIRMED	2021-06-02	2021-06-03	FEMALE	RESOLVED	No	No	No	No	No	No
3227226	172918	Sporadic	20 to 29 Years	Brookhaven-Amesbury	M6M	No Information	CONFIRMED	2021-04-13	2021-04-18	MALE	RESOLVED	No	No	No	No	No	No
3227227	172919	Sporadic	19 and younger	Rosedale-Moore Park	M4T	Close Contact	CONFIRMED	2021-06-02	2021-06-03	MALE	RESOLVED	No	No	No	No	No	No
3227228	172920	Sporadic	40 to 49 Years	Willowdale East	M2N	Community	CONFIRMED	2021-05-25	2021-06-03	MALE	RESOLVED	No	No	No	No	No	No
3227229	172921	Sporadic	40 to 49 Years	Parkwoods-Donalda	M3A	Household Contact	CONFIRMED	2021-06-02	2021-06-03	FEMALE	RESOLVED	No	No	No	No	No	No
3227230	172922	Sporadic	30 to 39 Years	Danforth-East York	M4C	Household Contact	CONFIRMED	2021-06-02	2021-06-03	MALE	RESOLVED	No	No	No	No	No	No
3227231	172923	Sporadic	80 to 89 Years	Maple Leaf	M6L	Community	CONFIRMED	2021-05-31	2021-06-03	MALE	RESOLVED	No	No	No	No	No	No
3227232	172924	Sporadic	30 to 39 Years	Willowdale East	M2N	Community	CONFIRMED	2021-05-29	2021-06-03	FEMALE	RESOLVED	No	No	No	No	No	No
3227233	172925	Sporadic	19 and younger	Parkwoods-Donalda	M3A	Household Contact	CONFIRMED	2021-06-03	2021-06-03	FEMALE	RESOLVED	No	No	No	No	No	No
3227234	172926	Sporadic	20 to 29 Years	St.Andrew-Windfields	M2L	Close Contact	CONFIRMED	2021-06-01	2021-06-03	MALE	RESOLVED	No	No	No	No	No	No
3227235	172927	Sporadic	19 and younger	Bay Street Corridor	M5H	Travel	CONFIRMED	2021-05-29	2021-06-03	MALE	RESOLVED	No	No	No	No	No	No
3227236	172928	Sporadic	20 to 29 Years	Bendale	M1J	Household Contact	CONFIRMED	2021-06-02	2021-06-03	FEMALE	RESOLVED	No	No	No	No	No	No
3227237	172929	Sporadic	30 to 39 Years	Maple Leaf	M6L	No Information	CONFIRMED	2021-06-03	2021-06-03	MALE	RESOLVED	No	No	No	No	No	No
3227238	172930	Sporadic	40 to 49 Years	Bay Street Corridor	M4Y	Household Contact	CONFIRMED	2021-05-30	2021-06-04	MALE	RESOLVED	No	No	No	No	No	No
3227239	172931	Sporadic	20 to 29 Years	Brookhaven-Amesbury	M6M	Community	CONFIRMED	2021-06-01	2021-06-03	FEMALE	RESOLVED	No	No	No	No	No	No
3227240	172932	Sporadic	19 and younger	Brookhaven-Amesbury	M6M	Community	CONFIRMED	2021-06-01	2021-06-03	FEMALE	RESOLVED	No	No	No	No	No	No
3227241	172933	Sporadic	60 to 69 Years	West Hill	M1E	Community	CONFIRMED	2021-05-23	2021-06-03	MALE	RESOLVED	No	No	No	Yes	No	No
3227242	172934	Sporadic	30 to 39 Years	Mount Olive-Silverstone-Jamestown	M9V	Household Contact	CONFIRMED	2021-06-02	2021-06-04	MALE	RESOLVED	No	No	No	No	No	No
3227243	172935	Sporadic	19 and younger	Mount Olive-Silverstone-Jamestown	M9V	Household Contact	CONFIRMED	2021-05-29	2021-06-04	FEMALE	RESOLVED	No	No	No	No	No	No
3227244	172936	Sporadic	60 to 69 Years	Glenfield-Jane Heights	M3N	Community	CONFIRMED	2021-05-28	2021-06-04	FEMALE	RESOLVED	No	No	No	No	No	No
3227245	172937	Sporadic	30 to 39 Years	Yorkdale-Glen Park	M6B	Community	CONFIRMED	2021-05-28	2021-06-04	FEMALE	RESOLVED	No	No	No	No	No	No
3227246	172938	Sporadic	19 and younger	York University Heights	M3J	Household Contact	CONFIRMED	2021-06-02	2021-06-04	MALE	RESOLVED	No	No	No	No	No	No
3227247	172939	Sporadic	20 to 29 Years	Bendale	M1J	Household Contact	CONFIRMED	2021-06-03	2021-06-04	MALE	RESOLVED	No	No	No	No	No	No
3227248	172940	Sporadic	19 and younger	Tam O'Shanter-Sullivan	M1T	Household Contact	CONFIRMED	2021-05-31	2021-06-04	MALE	RESOLVED	No	No	No	No	No	No
3227249	172941	Sporadic	50 to 59 Years	Tam O'Shanter-Sullivan	M1T	Community	CONFIRMED	2021-05-31	2021-06-04	FEMALE	RESOLVED	No	No	No	No	No	No
3227250	172942	Sporadic	19 and younger	Islington-City Centre West	M8Z	Household Contact	CONFIRMED	2021-06-01	2021-06-04	FEMALE	RESOLVED	No	No	No	No	No	No
3227251	172943	Sporadic	70 to 79 Years	Westminster-Branson	M2R	Community	CONFIRMED	2021-05-31	2021-06-04	FEMALE	RESOLVED	No	No	No	No	No	No
3227252	172944	Sporadic	30 to 39 Years	Don Valley Village	M2J	Household Contact	CONFIRMED	2021-05-28	2021-06-04	MALE	RESOLVED	No	No	No	No	No	No
3227253	172945	Sporadic	50 to 59 Years	Trinity-Bellwoods	M6J	Community	CONFIRMED	2021-06-01	2021-06-04	FEMALE	RESOLVED	No	No	No	No	No	No
3227254	172946	Sporadic	40 to 49 Years	Malvern	M1B	Community	CONFIRMED	2021-05-31	2021-06-03	FEMALE	RESOLVED	No	No	No	No	No	No
3227255	172947	Sporadic	20 to 29 Years	Rouge	M1X	Household Contact	CONFIRMED	2021-05-28	2021-06-04	FEMALE	RESOLVED	No	No	No	No	No	No
3227256	172948	Sporadic	19 and younger	Rouge	M1C	Close Contact	CONFIRMED	2021-05-31	2021-06-04	FEMALE	RESOLVED	No	No	No	No	No	No
3227257	172949	Sporadic	19 and younger	Rouge	M1C	Close Contact	CONFIRMED	2021-06-03	2021-06-04	FEMALE	RESOLVED	No	No	No	No	No	No
3227258	172950	Sporadic	30 to 39 Years	Rouge	M1C	Close Contact	CONFIRMED	2021-06-03	2021-06-03	FEMALE	RESOLVED	No	No	No	No	No	No
3227259	172951	Sporadic	19 and younger	Rouge	M1C	Close Contact	CONFIRMED	2021-05-23	2021-06-04	FEMALE	RESOLVED	No	No	No	No	No	No
3227260	172952	Sporadic	70 to 79 Years	Dufferin Grove	M6H	Community	CONFIRMED	2021-06-02	2021-06-03	MALE	RESOLVED	No	No	No	Yes	Yes	No
3227261	172953	Sporadic	50 to 59 Years	Broadview North	M4K	Community	CONFIRMED	2021-05-29	2021-06-04	FEMALE	RESOLVED	No	No	No	No	No	No
3227262	172954	Sporadic	20 to 29 Years	Willowridge-Martingrove-Richview	M9R	Close Contact	CONFIRMED	2021-06-03	2021-06-03	MALE	RESOLVED	No	No	No	No	No	No
3227263	172955	Sporadic	30 to 39 Years	Waterfront Communities-The Island	M5A	Close Contact	CONFIRMED	2021-06-02	2021-06-04	FEMALE	RESOLVED	No	No	No	No	No	No
3227264	172956	Sporadic	20 to 29 Years	Weston-Pellam Park	M6N	Community	CONFIRMED	2021-06-01	2021-06-04	MALE	RESOLVED	No	No	No	No	No	No
3227265	172957	Sporadic	20 to 29 Years	Alderwood	M8W	Community	CONFIRMED	2021-05-27	2021-06-04	MALE	RESOLVED	No	No	No	No	No	No
3227266	172958	Sporadic	20 to 29 Years	Willowridge-Martingrove-Richview	M9R	Community	CONFIRMED	2021-05-30	2021-06-04	FEMALE	RESOLVED	No	No	No	No	No	No
3227267	172959	Sporadic	50 to 59 Years	Rosedale-Moore Park	M4T	No Information	CONFIRMED	2021-06-03	2021-06-04	FEMALE	RESOLVED	No	No	No	No	No	No
3227268	172960	Sporadic	30 to 39 Years	Weston	M9N	Community	CONFIRMED	2021-05-31	2021-06-04	MALE	RESOLVED	No	No	No	Yes	No	No
3227269	172961	Sporadic	19 and younger	Parkwoods-Donalda	M3A	Household Contact	CONFIRMED	2021-06-03	2021-06-04	MALE	RESOLVED	No	No	No	No	No	No
3227270	172962	Sporadic	19 and younger	Pleasant View	M2J	Household Contact	CONFIRMED	2021-06-03	2021-06-04	MALE	RESOLVED	No	No	No	No	No	No
3227271	172963	Sporadic	19 and younger	Pleasant View	M2J	Household Contact	CONFIRMED	2021-06-03	2021-06-04	MALE	RESOLVED	No	No	No	No	No	No
3227272	172964	Sporadic	60 to 69 Years	Eglinton East	M1K	Household Contact	CONFIRMED	2021-05-28	2021-06-04	FEMALE	RESOLVED	No	No	No	No	No	No
3227273	172965	Sporadic	30 to 39 Years	Eglinton East	M1K	Household Contact	CONFIRMED	2021-05-30	2021-06-04	FEMALE	RESOLVED	No	No	No	No	No	No
3227274	172966	Sporadic	40 to 49 Years	Pleasant View	M2J	Household Contact	CONFIRMED	2021-06-03	2021-06-03	MALE	RESOLVED	No	No	No	No	No	No
3227275	172967	Sporadic	50 to 59 Years	Humber Heights-Westmount	M9P	Community	CONFIRMED	2021-06-02	2021-06-04	FEMALE	RESOLVED	No	No	No	No	No	No
3227276	172968	Sporadic	19 and younger	Danforth	M4C	Community	CONFIRMED	2021-06-01	2021-06-04	MALE	RESOLVED	No	No	No	No	No	No
3227277	172969	Sporadic	40 to 49 Years	Mount Olive-Silverstone-Jamestown	M9V	Close Contact	CONFIRMED	2021-06-02	2021-06-04	FEMALE	RESOLVED	No	No	No	No	No	No
3227278	172970	Sporadic	19 and younger	Willowridge-Martingrove-Richview	M9R	Household Contact	CONFIRMED	2021-06-03	2021-06-04	MALE	RESOLVED	No	No	No	No	No	No
3227279	172971	Sporadic	30 to 39 Years	Humber Heights-Westmount	M9P	Household Contact	CONFIRMED	2021-04-28	2021-06-04	MALE	RESOLVED	No	No	No	No	No	No
3227280	172972	Sporadic	19 and younger	Caledonia-Fairbank	M6E	No Information	CONFIRMED	2021-06-03	2021-06-04	MALE	RESOLVED	No	No	No	No	No	No
3227281	172973	Sporadic	19 and younger	Brookhaven-Amesbury	M6M	Household Contact	CONFIRMED	2021-06-03	2021-06-04	FEMALE	RESOLVED	No	No	No	No	No	No
3227282	172974	Sporadic	30 to 39 Years	Pelmo Park-Humberlea	M9N	Close Contact	CONFIRMED	2021-05-27	2021-06-04	FEMALE	RESOLVED	No	No	No	No	No	No
3227283	172975	Sporadic	20 to 29 Years	Eringate-Centennial-West Deane	M9C	Community	CONFIRMED	2021-05-27	2021-06-04	MALE	RESOLVED	No	No	No	No	No	No
3227284	172976	Sporadic	19 and younger	Keelesdale-Eglinton West	M6M	Household Contact	CONFIRMED	2021-06-01	2021-06-04	MALE	RESOLVED	No	No	No	No	No	No
3227285	172977	Sporadic	30 to 39 Years	Pelmo Park-Humberlea	M9N	No Information	CONFIRMED	2021-06-03	2021-06-04	MALE	RESOLVED	No	No	No	No	No	No
3227286	172978	Sporadic	19 and younger	Corso Italia-Davenport	M6E	No Information	CONFIRMED	2021-05-29	2021-06-04	FEMALE	RESOLVED	No	No	No	No	No	No
3227287	172979	Sporadic	20 to 29 Years	Yorkdale-Glen Park	M6B	Close Contact	CONFIRMED	2021-05-28	2021-06-04	MALE	RESOLVED	No	No	No	No	No	No
3227288	172980	Sporadic	50 to 59 Years	Beechborough-Greenbrook	M6M	Community	CONFIRMED	2021-05-27	2021-06-04	MALE	RESOLVED	No	No	No	No	No	No
3227289	172981	Sporadic	20 to 29 Years	Rockcliffe-Smythe	M6N	No Information	CONFIRMED	2021-05-31	2021-06-04	MALE	RESOLVED	No	No	No	No	No	No
3227290	172982	Sporadic	20 to 29 Years	Mount Dennis	M6M	Household Contact	CONFIRMED	2021-05-20	2021-06-04	FEMALE	RESOLVED	No	No	No	No	No	No
3227291	172983	Sporadic	40 to 49 Years	Beechborough-Greenbrook	M6M	Close Contact	CONFIRMED	2021-06-03	2021-06-04	FEMALE	RESOLVED	No	No	No	No	No	No
3227292	172984	Sporadic	30 to 39 Years	Bathurst Manor	M3H	Close Contact	CONFIRMED	2021-06-02	2021-06-04	FEMALE	RESOLVED	No	No	No	No	No	No
3227293	172985	Sporadic	19 and younger	L'Amoreaux	M1W	Close Contact	PROBABLE	2021-06-01	2021-06-04	FEMALE	RESOLVED	No	No	No	No	No	No
3227294	172986	Sporadic	20 to 29 Years	Downsview-Roding-CFB	M3M	Community	CONFIRMED	2021-05-21	2021-06-04	FEMALE	RESOLVED	No	No	No	No	No	No
3227295	172987	Sporadic	30 to 39 Years	Rockcliffe-Smythe	M6N	Household Contact	CONFIRMED	2021-06-01	2021-06-04	MALE	RESOLVED	No	No	No	No	No	No
3227296	172988	Sporadic	60 to 69 Years	Dovercourt-Wallace Emerson-Junction	M6H	Community	CONFIRMED	2021-06-01	2021-06-04	MALE	RESOLVED	No	No	No	No	No	No
3227297	172989	Sporadic	20 to 29 Years	Islington-City Centre West	M9B	Close Contact	CONFIRMED	2021-06-02	2021-06-04	UNKNOWN	RESOLVED	No	No	No	No	No	No
3227298	172990	Sporadic	19 and younger	Humbermede	M9M	Household Contact	CONFIRMED	2021-06-03	2021-06-04	MALE	RESOLVED	No	No	No	No	No	No
3227299	172991	Sporadic	19 and younger	Weston-Pellam Park	M6N	Household Contact	CONFIRMED	2021-06-03	2021-06-04	FEMALE	RESOLVED	No	No	No	No	No	No
3227300	172992	Sporadic	50 to 59 Years	Kingsview Village-The Westway	M9R	Community	CONFIRMED	2021-05-30	2021-06-04	MALE	RESOLVED	No	No	No	No	No	No
3227301	172993	Sporadic	40 to 49 Years	Mount Dennis	M6M	Community	CONFIRMED	2021-05-28	2021-06-04	MALE	RESOLVED	No	No	No	No	No	No
3227302	172994	Sporadic	30 to 39 Years	Humber Summit	M9L	Outbreaks, Other Settings	CONFIRMED	2021-06-01	2021-06-04	MALE	RESOLVED	No	No	No	No	No	No
3227303	172995	Sporadic	40 to 49 Years	Old East York	M4J	Community	CONFIRMED	2021-06-03	2021-06-04	FEMALE	RESOLVED	No	No	No	No	No	No
3227304	172996	Sporadic	40 to 49 Years	Maple Leaf	M6L	Close Contact	CONFIRMED	2021-05-31	2021-06-04	FEMALE	RESOLVED	No	No	No	No	No	No
3227305	172997	Sporadic	20 to 29 Years	Islington-City Centre West	M9B	Community	CONFIRMED	2021-05-31	2021-06-04	MALE	RESOLVED	No	No	No	No	No	No
3227306	172998	Sporadic	20 to 29 Years	Dufferin Grove	M6H	Community	CONFIRMED	2021-05-31	2021-06-04	MALE	RESOLVED	No	No	No	No	No	No
3227307	172999	Sporadic	20 to 29 Years	Dufferin Grove	M6H	Household Contact	CONFIRMED	2021-06-02	2021-06-04	MALE	RESOLVED	No	No	No	No	No	No
3227308	173000	Sporadic	50 to 59 Years	Kennedy Park	M1K	Household Contact	CONFIRMED	2021-05-24	2021-06-04	FEMALE	RESOLVED	No	No	No	No	No	No
3227309	173001	Sporadic	50 to 59 Years	Kennedy Park	M1K	Household Contact	PROBABLE	2021-05-26	2021-06-04	MALE	RESOLVED	No	No	No	No	No	No
3227310	173002	Sporadic	20 to 29 Years	Kennedy Park	M1K	Household Contact	CONFIRMED	2021-05-22	2021-06-04	MALE	RESOLVED	No	No	No	No	No	No
3227311	173003	Sporadic	40 to 49 Years	Thorncliffe Park	M4G	Household Contact	PROBABLE	2021-06-04	2021-06-04	FEMALE	RESOLVED	No	No	No	No	No	No
3227312	173004	Sporadic	19 and younger	Kennedy Park	M1K	Community	CONFIRMED	2021-06-03	2021-06-04	FEMALE	RESOLVED	No	No	No	No	No	No
3227313	173005	Sporadic	70 to 79 Years	Kingsview Village-The Westway	M9R	Outbreaks, Other Settings	CONFIRMED	2021-05-29	2021-06-03	MALE	RESOLVED	No	No	No	No	No	No
3227314	173006	Sporadic	40 to 49 Years	Thorncliffe Park	M4H	Household Contact	CONFIRMED	2021-06-03	2021-06-04	FEMALE	RESOLVED	No	No	No	No	No	No
3227315	173007	Sporadic	20 to 29 Years	Thorncliffe Park	M4H	Community	CONFIRMED	2021-06-03	2021-06-04	MALE	RESOLVED	No	No	No	No	No	No
3227316	173008	Sporadic	20 to 29 Years	Parkwoods-Donalda	M3A	Close Contact	CONFIRMED	2021-06-01	2021-06-04	FEMALE	RESOLVED	No	No	No	No	No	No
3227317	173009	Sporadic	20 to 29 Years	Flemingdon Park	M3C	Community	CONFIRMED	2021-06-03	2021-06-04	MALE	RESOLVED	No	No	No	No	No	No
3227318	173010	Sporadic	40 to 49 Years	Junction Area	M6N	Community	CONFIRMED	2021-06-01	2021-06-04	FEMALE	RESOLVED	No	No	No	No	No	No
3227319	173011	Sporadic	60 to 69 Years	Islington-City Centre West	M9B	Community	CONFIRMED	2021-06-02	2021-06-04	MALE	RESOLVED	No	No	No	No	No	No
3227320	173012	Sporadic	40 to 49 Years	Markland Wood	M9C	Community	CONFIRMED	2021-05-31	2021-06-04	FEMALE	RESOLVED	No	No	No	No	No	No
3227321	173013	Sporadic	40 to 49 Years	Markland Wood	M9C	Household Contact	CONFIRMED	2021-05-31	2021-06-04	MALE	RESOLVED	No	No	No	No	No	No
3227322	173014	Sporadic	50 to 59 Years	Regent Park	M5A	Community	CONFIRMED	2021-06-03	2021-06-04	MALE	RESOLVED	No	No	No	Yes	No	No
3227323	173015	Sporadic	50 to 59 Years	Alderwood	M8W	Household Contact	CONFIRMED	2021-05-27	2021-06-04	MALE	RESOLVED	No	No	No	No	No	No
3227324	173016	Sporadic	19 and younger	L'Amoreaux	M1W	Household Contact	CONFIRMED	2021-05-30	2021-06-04	MALE	RESOLVED	No	No	No	No	No	No
3227325	173017	Sporadic	30 to 39 Years	Kennedy Park	M1K	No Information	CONFIRMED	2021-05-29	2021-06-04	FEMALE	RESOLVED	No	No	No	No	No	No
3227326	173018	Sporadic	19 and younger	Kennedy Park	M1K	Community	CONFIRMED	2021-05-29	2021-06-04	MALE	RESOLVED	No	No	No	No	No	No
3227327	173019	Sporadic	19 and younger	Agincourt North	M1V	No Information	CONFIRMED	2021-06-03	2021-06-04	FEMALE	RESOLVED	No	No	No	No	No	No
3227328	173020	Sporadic	19 and younger	L'Amoreaux	M1W	Household Contact	CONFIRMED	2021-06-03	2021-06-04	FEMALE	RESOLVED	No	No	No	No	No	No
3227329	173021	Sporadic	19 and younger	Downsview-Roding-CFB	M3L	Household Contact	CONFIRMED	2021-06-01	2021-06-04	MALE	RESOLVED	No	No	No	No	No	No
3227330	173022	Sporadic	30 to 39 Years	Rexdale-Kipling	M9W	Community	CONFIRMED	2021-06-02	2021-06-03	FEMALE	RESOLVED	No	No	No	No	No	No
3227331	173023	Sporadic	50 to 59 Years	Bendale	M1P	Community	PROBABLE	2021-06-03	2021-06-04	FEMALE	RESOLVED	No	No	No	No	No	No
3227332	173024	Sporadic	19 and younger	West Hill	M1E	No Information	CONFIRMED	2021-06-02	2021-06-04	MALE	RESOLVED	No	No	No	No	No	No
3227333	173025	Sporadic	20 to 29 Years	Highland Creek	M1C	Close Contact	CONFIRMED	2021-05-31	2021-06-04	FEMALE	RESOLVED	No	No	No	No	No	No
3227334	173026	Sporadic	80 to 89 Years	L'Amoreaux	M1V	Community	CONFIRMED	2021-06-03	2021-06-04	FEMALE	RESOLVED	No	No	No	No	No	No
3227335	173027	Sporadic	90 and older	L'Amoreaux	M1V	Household Contact	CONFIRMED	2021-06-02	2021-06-04	MALE	RESOLVED	No	No	No	Yes	No	No
3227336	173028	Sporadic	30 to 39 Years	L'Amoreaux	M1T	Community	CONFIRMED	2021-06-01	2021-06-04	MALE	RESOLVED	No	No	No	No	No	No
3227337	173029	Sporadic	30 to 39 Years	Bendale	M1P	Community	CONFIRMED	2021-06-02	2021-06-04	MALE	RESOLVED	No	No	No	No	No	No
3227338	173030	Sporadic	20 to 29 Years	Willowdale West	M2R	Community	CONFIRMED	2021-06-03	2021-06-04	MALE	RESOLVED	No	No	No	No	No	No
3227339	173031	Sporadic	19 and younger	Clanton Park	M3H	No Information	CONFIRMED	2021-06-03	2021-06-04	MALE	RESOLVED	No	No	No	No	No	No
3227340	173032	Sporadic	19 and younger	Parkwoods-Donalda	M3A	No Information	CONFIRMED	2021-06-01	2021-06-04	FEMALE	RESOLVED	No	No	No	No	No	No
3227341	173033	Sporadic	19 and younger	L'Amoreaux	M1T	Household Contact	CONFIRMED	2021-06-01	2021-06-04	MALE	RESOLVED	No	No	No	No	No	No
3227342	173034	Sporadic	19 and younger	Agincourt North	M1V	Community	CONFIRMED	2021-06-03	2021-06-04	MALE	RESOLVED	No	No	No	No	No	No
3227343	173035	Sporadic	19 and younger	Parkwoods-Donalda	M3A	No Information	CONFIRMED	2021-06-03	2021-06-04	MALE	RESOLVED	No	No	No	No	No	No
3227344	173036	Sporadic	19 and younger	Centennial Scarborough	M1C	Close Contact	CONFIRMED	2021-06-03	2021-06-04	FEMALE	RESOLVED	No	No	No	No	No	No
3227345	173038	Sporadic	19 and younger	L'Amoreaux	M1T	Household Contact	CONFIRMED	2021-06-03	2021-06-04	MALE	RESOLVED	No	No	No	No	No	No
3227346	173039	Sporadic	20 to 29 Years	Malvern	M1B	Household Contact	CONFIRMED	2021-05-30	2021-06-04	MALE	RESOLVED	No	No	No	No	No	No
3227347	173040	Sporadic	19 and younger	L'Amoreaux	M1T	Household Contact	CONFIRMED	2021-06-03	2021-06-04	FEMALE	RESOLVED	No	No	No	No	No	No
3227348	173041	Sporadic	50 to 59 Years	Centennial Scarborough	M1C	Community	CONFIRMED	2021-05-21	2021-06-04	MALE	RESOLVED	No	No	No	No	No	No
3227349	173042	Sporadic	40 to 49 Years	Woburn	M1G	Household Contact	CONFIRMED	2021-06-03	2021-06-04	FEMALE	RESOLVED	No	No	No	No	No	No
3227350	173043	Sporadic	20 to 29 Years	Malvern	M1B	Household Contact	CONFIRMED	2021-05-31	2021-06-04	MALE	RESOLVED	No	No	No	No	No	No
3227351	173044	Sporadic	40 to 49 Years	L'Amoreaux	M1W	Household Contact	CONFIRMED	2021-05-29	2021-06-04	FEMALE	RESOLVED	No	No	No	No	No	No
3227352	173045	Sporadic	40 to 49 Years	Scarborough Village	M1M	Community	CONFIRMED	2021-06-01	2021-06-04	MALE	RESOLVED	No	No	No	No	No	No
3227353	173046	Sporadic	19 and younger	Centennial Scarborough	M1C	Household Contact	CONFIRMED	2021-06-03	2021-06-04	MALE	RESOLVED	No	No	No	No	No	No
3227354	173047	Sporadic	20 to 29 Years	West Humber-Clairville	M9V	Household Contact	CONFIRMED	2021-06-03	2021-06-04	MALE	RESOLVED	No	No	No	No	No	No
3227355	173048	Sporadic	20 to 29 Years	Eglinton East	M1J	Close Contact	CONFIRMED	2021-06-03	2021-06-04	MALE	RESOLVED	No	No	No	No	No	No
3227356	173049	Sporadic	20 to 29 Years	Malvern	M1B	Community	CONFIRMED	2021-06-03	2021-06-04	MALE	RESOLVED	No	No	No	No	No	No
3227357	173050	Sporadic	30 to 39 Years	Malvern	M1B	Community	CONFIRMED	2021-05-30	2021-06-04	MALE	RESOLVED	No	No	No	No	No	No
3227358	173051	Sporadic	20 to 29 Years	Newtonbrook West	M2M	Community	CONFIRMED	2021-05-31	2021-06-04	FEMALE	RESOLVED	No	No	No	No	No	No
3227359	173052	Sporadic	70 to 79 Years	Thistletown-Beaumond Heights	M9V	Community	CONFIRMED	2021-06-03	2021-06-04	MALE	RESOLVED	No	No	No	No	No	No
3227360	173053	Sporadic	20 to 29 Years	Willowridge-Martingrove-Richview	M9R	Household Contact	CONFIRMED	2021-06-01	2021-06-04	FEMALE	RESOLVED	No	No	No	No	No	No
3227361	173054	Sporadic	19 and younger	Bendale	M1J	Household Contact	CONFIRMED	2021-06-03	2021-06-04	FEMALE	RESOLVED	No	No	No	No	No	No
3227362	173055	Sporadic	50 to 59 Years	Bendale	M1J	Household Contact	CONFIRMED	2021-05-31	2021-06-04	MALE	RESOLVED	No	No	No	No	No	No
3227363	173056	Sporadic	50 to 59 Years	Humbermede	M9M	Community	CONFIRMED	2021-06-01	2021-06-04	MALE	RESOLVED	No	No	No	No	No	No
3227364	173057	Sporadic	50 to 59 Years	Bendale	M1J	Household Contact	CONFIRMED	2021-06-01	2021-06-04	FEMALE	RESOLVED	No	No	No	No	No	No
3227365	173058	Sporadic	30 to 39 Years	Bendale	M1J	Community	CONFIRMED	2021-05-27	2021-06-04	MALE	RESOLVED	No	No	No	No	No	No
3227366	173059	Sporadic	40 to 49 Years	Willowdale East	M2N	No Information	CONFIRMED	2021-06-01	2021-06-02	UNKNOWN	RESOLVED	No	No	No	No	No	No
3227367	173060	Sporadic	30 to 39 Years	West Humber-Clairville	M9V	Household Contact	CONFIRMED	2021-05-28	2021-06-03	FEMALE	RESOLVED	No	No	No	No	No	No
3227368	173061	Sporadic	30 to 39 Years	Willowridge-Martingrove-Richview	M9R	Community	CONFIRMED	2021-05-27	2021-06-04	MALE	RESOLVED	No	No	No	No	No	No
3227369	173062	Sporadic	30 to 39 Years		M5K	No Information	CONFIRMED	2021-06-03	2021-06-04	MALE	RESOLVED	No	No	No	No	No	No
3227370	173063	Sporadic	40 to 49 Years	Downsview-Roding-CFB	M3L	Community	CONFIRMED	2021-05-31	2021-06-03	FEMALE	RESOLVED	No	No	No	No	No	No
3227371	173064	Sporadic	60 to 69 Years	Kensington-Chinatown	M5T	Travel	CONFIRMED	2021-05-11	2021-06-03	MALE	RESOLVED	No	No	No	No	No	No
3227372	173065	Sporadic	20 to 29 Years	Keelesdale-Eglinton West	M6N	Close Contact	CONFIRMED	2021-05-31	2021-06-03	MALE	RESOLVED	No	No	No	No	No	No
3227373	173066	Sporadic	19 and younger	Briar Hill - Belgravia	M6E	Close Contact	CONFIRMED	2021-05-31	2021-06-03	MALE	RESOLVED	No	No	No	No	No	No
3227374	173067	Sporadic	40 to 49 Years	Mimico (includes Humber Bay Shores)	M8Z	Community	CONFIRMED	2021-06-01	2021-06-03	MALE	RESOLVED	No	No	No	No	No	No
3227375	173068	Sporadic	50 to 59 Years	Caledonia-Fairbank	M6E	Travel	CONFIRMED	2021-05-26	2021-06-03	MALE	RESOLVED	No	No	No	No	No	No
3227376	173070	Sporadic	19 and younger	Banbury-Don Mills	M3C	Community	CONFIRMED	2021-06-02	2021-06-04	FEMALE	RESOLVED	No	No	No	No	No	No
3227377	173071	Sporadic	20 to 29 Years	Long Branch	M8W	Close Contact	CONFIRMED	2021-05-30	2021-06-02	MALE	RESOLVED	No	No	No	No	No	No
3227378	173072	Sporadic	40 to 49 Years	Rockcliffe-Smythe	M6N	No Information	CONFIRMED	2021-06-01	2021-06-03	UNKNOWN	RESOLVED	No	No	No	No	No	No
3227379	173073	Sporadic	20 to 29 Years	Newtonbrook West	M2R	Household Contact	CONFIRMED	2021-06-02	2021-06-04	MALE	RESOLVED	No	No	No	No	No	No
3227380	173074	Sporadic	70 to 79 Years	Humber Heights-Westmount	M9P	Community	CONFIRMED	2021-05-26	2021-06-04	MALE	RESOLVED	No	No	No	No	No	No
3227381	173075	Sporadic	20 to 29 Years	Mount Pleasant West	M4S	Community	CONFIRMED	2021-06-01	2021-06-03	FEMALE	RESOLVED	No	No	No	No	No	No
3227382	173076	Sporadic	19 and younger	Bathurst Manor	M3H	Household Contact	PROBABLE	2021-06-04	2021-06-04	UNKNOWN	RESOLVED	No	No	No	No	No	No
3227383	173077	Sporadic	20 to 29 Years	Newtonbrook West	M2R	Community	CONFIRMED	2021-05-31	2021-06-04	MALE	RESOLVED	No	No	No	No	No	No
3227384	173078	Sporadic	30 to 39 Years	Rockcliffe-Smythe	M6N	Community	CONFIRMED	2021-06-04	2021-06-04	FEMALE	RESOLVED	No	No	No	No	No	No
3227385	173079	Sporadic	50 to 59 Years	Thorncliffe Park	M4H	Household Contact	CONFIRMED	2021-06-02	2021-06-04	MALE	RESOLVED	No	No	No	No	No	No
3227386	173080	Sporadic	30 to 39 Years	Newtonbrook West	M2R	Household Contact	CONFIRMED	2021-05-31	2021-06-04	MALE	RESOLVED	No	No	No	No	No	No
3227387	173081	Sporadic	20 to 29 Years	York University Heights	M3J	Household Contact	CONFIRMED	2021-06-02	2021-06-04	UNKNOWN	RESOLVED	No	No	No	No	No	No
3227388	173082	Sporadic	20 to 29 Years	Mimico (includes Humber Bay Shores)	M8Z	Community	CONFIRMED	2021-06-01	2021-06-04	MALE	RESOLVED	No	No	No	No	No	No
3227389	173083	Sporadic	20 to 29 Years	Bendale	M1J	Community	CONFIRMED	2021-06-02	2021-06-04	MALE	RESOLVED	No	No	No	No	No	No
3227390	173084	Sporadic	30 to 39 Years	Weston	M9N	Community	CONFIRMED	2021-06-01	2021-06-04	MALE	RESOLVED	No	No	No	No	No	No
3227391	173085	Sporadic	19 and younger	Willowdale East	M2N	No Information	CONFIRMED	2021-05-31	2021-06-04	MALE	RESOLVED	No	No	No	No	No	No
3227392	173086	Sporadic	30 to 39 Years	Newtonbrook West	M2M	Community	CONFIRMED	2021-06-02	2021-06-04	MALE	RESOLVED	No	No	No	No	No	No
3227393	173087	Sporadic	70 to 79 Years	Church-Yonge Corridor	M5C	Community	CONFIRMED	2021-05-31	2021-06-04	FEMALE	FATAL	No	No	No	Yes	No	No
3227394	173088	Sporadic	19 and younger	Markland Wood	M9C	Close Contact	CONFIRMED	2021-06-01	2021-06-04	MALE	RESOLVED	No	No	No	No	No	No
3227395	173089	Sporadic	50 to 59 Years	West Humber-Clairville	M9W	Close Contact	CONFIRMED	2021-06-03	2021-06-04	MALE	RESOLVED	No	No	No	No	No	No
3227396	173090	Sporadic	20 to 29 Years	Waterfront Communities-The Island	M5V	Close Contact	CONFIRMED	2021-04-10	2021-04-12	MALE	RESOLVED	No	No	No	No	No	No
3227397	173091	Sporadic	20 to 29 Years	Kingsview Village-The Westway	M9R	Community	CONFIRMED	2021-05-24	2021-06-04	MALE	RESOLVED	No	No	No	No	No	No
3227398	173092	Sporadic	70 to 79 Years	Kensington-Chinatown	M5T	Close Contact	CONFIRMED	2021-05-27	2021-06-04	FEMALE	RESOLVED	No	No	No	No	No	No
3227399	173093	Sporadic	20 to 29 Years	North St. James Town	M4Y	No Information	PROBABLE	2021-06-04	2021-06-04	FEMALE	RESOLVED	No	No	No	No	No	No
3227400	173094	Sporadic	19 and younger	Pelmo Park-Humberlea	M9N	Close Contact	PROBABLE	2021-05-27	2021-06-04	FEMALE	RESOLVED	No	No	No	No	No	No
3227401	173095	Sporadic	50 to 59 Years	Elms-Old Rexdale	M9W	Close Contact	CONFIRMED	2021-06-01	2021-06-04	MALE	RESOLVED	No	No	No	No	No	No
3227402	173096	Sporadic	50 to 59 Years	Glenfield-Jane Heights	M3L	No Information	CONFIRMED	2021-05-14	2021-06-04	MALE	RESOLVED	No	No	No	No	No	No
3227403	173097	Sporadic	60 to 69 Years	York University Heights	M3J	Household Contact	CONFIRMED	2021-05-31	2021-06-04	FEMALE	RESOLVED	No	No	No	No	No	No
3227404	173098	Sporadic	80 to 89 Years	Hillcrest Village	M2H	Community	CONFIRMED	2021-05-28	2021-06-04	MALE	RESOLVED	No	No	No	Yes	No	No
3227405	173099	Sporadic	19 and younger	Don Valley Village	M2J	Household Contact	CONFIRMED	2021-03-26	2021-04-13	UNKNOWN	RESOLVED	No	No	No	No	No	No
3227406	173100	Sporadic	70 to 79 Years	Parkwoods-Donalda	M3A	Household Contact	CONFIRMED	2021-06-04	2021-06-04	MALE	RESOLVED	No	No	No	No	No	No
3227407	173101	Sporadic	70 to 79 Years	Dufferin Grove	M6H	Community	CONFIRMED	2021-06-01	2021-06-05	FEMALE	RESOLVED	No	No	No	No	No	No
3227408	173102	Sporadic	80 to 89 Years	Dufferin Grove	M6H	No Information	CONFIRMED	2021-06-04	2021-06-04	MALE	RESOLVED	No	No	No	No	No	No
3227409	173103	Sporadic	20 to 29 Years	Niagara	M5V	Close Contact	CONFIRMED	2021-05-28	2021-06-04	FEMALE	RESOLVED	No	No	No	No	No	No
3227410	173104	Sporadic	80 to 89 Years	Don Valley Village	M2J	Close Contact	CONFIRMED	2021-06-04	2021-06-05	MALE	RESOLVED	No	No	No	Yes	No	No
3227411	173105	Sporadic	30 to 39 Years	Kingsview Village-The Westway	M9R	No Information	CONFIRMED	2021-06-01	2021-06-05	MALE	RESOLVED	No	No	No	No	No	No
3227412	173106	Sporadic	20 to 29 Years	Agincourt South-Malvern West	M1S	Household Contact	CONFIRMED	2021-05-27	2021-06-04	MALE	RESOLVED	No	No	No	No	No	No
3227413	173107	Sporadic	50 to 59 Years	Cliffcrest	M1M	Community	CONFIRMED	2021-06-03	2021-06-05	MALE	RESOLVED	No	No	No	No	No	No
3227414	173108	Sporadic	20 to 29 Years	Pelmo Park-Humberlea	M9M	Community	CONFIRMED	2021-06-04	2021-06-05	FEMALE	RESOLVED	No	No	No	No	No	No
3227415	173109	Sporadic	60 to 69 Years	Dorset Park	M1P	Household Contact	CONFIRMED	2021-06-04	2021-06-05	MALE	RESOLVED	No	No	No	No	No	No
3227416	173110	Outbreak Associated	30 to 39 Years	Westminster-Branson	M2R	Outbreaks, Other Settings	CONFIRMED	2021-06-04	2021-06-05	FEMALE	RESOLVED	No	No	No	No	No	No
3227417	173111	Sporadic	20 to 29 Years	Willowdale East	M2N	Close Contact	CONFIRMED	2021-06-03	2021-06-05	MALE	RESOLVED	No	No	No	No	No	No
3227418	173112	Sporadic	40 to 49 Years	Yonge-St.Clair	M4V	Household Contact	CONFIRMED	2021-05-25	2021-06-04	FEMALE	RESOLVED	No	No	No	No	No	No
3227419	173113	Sporadic	60 to 69 Years	Englemount-Lawrence	M6A	Community	CONFIRMED	2021-06-03	2021-06-05	FEMALE	RESOLVED	No	No	No	Yes	No	No
3227420	173114	Sporadic	30 to 39 Years	Junction Area	M6P	Community	CONFIRMED	2021-05-30	2021-06-05	FEMALE	RESOLVED	No	No	No	No	No	No
3227421	173115	Sporadic	60 to 69 Years	Pelmo Park-Humberlea	M9M	Household Contact	CONFIRMED	2021-06-01	2021-06-04	MALE	RESOLVED	No	No	No	No	No	No
3227422	173116	Sporadic	20 to 29 Years	Pelmo Park-Humberlea	M9M	Household Contact	CONFIRMED	2021-05-30	2021-06-05	MALE	RESOLVED	No	No	No	No	No	No
3227423	173117	Sporadic	60 to 69 Years	Mount Olive-Silverstone-Jamestown	M9V	Community	CONFIRMED	2021-06-03	2021-06-05	FEMALE	RESOLVED	No	No	No	No	No	No
3227424	173118	Sporadic	40 to 49 Years	Beechborough-Greenbrook	M6M	Community	CONFIRMED	2021-06-04	2021-06-05	FEMALE	RESOLVED	No	No	No	No	No	No
3227425	173119	Sporadic	30 to 39 Years	Bendale	M1P	Household Contact	CONFIRMED	2021-05-31	2021-06-05	MALE	RESOLVED	No	No	No	No	No	No
3227426	173120	Sporadic	19 and younger	Bendale	M1P	Household Contact	CONFIRMED	2021-05-25	2021-06-05	MALE	RESOLVED	No	No	No	No	No	No
3227427	173121	Sporadic	30 to 39 Years	Bendale	M1P	Community	CONFIRMED	2021-05-25	2021-06-05	FEMALE	RESOLVED	No	No	No	No	No	No
3227428	173122	Sporadic	20 to 29 Years	Rosedale-Moore Park	M4T	Close Contact	CONFIRMED	2021-06-04	2021-06-05	MALE	RESOLVED	No	No	No	No	No	No
3227429	173123	Sporadic	19 and younger	Greenwood-Coxwell	M4L	Household Contact	CONFIRMED	2021-05-25	2021-06-05	FEMALE	RESOLVED	No	No	No	No	No	No
3227430	173124	Sporadic	20 to 29 Years		M5B	Household Contact	CONFIRMED	2021-05-31	2021-06-04	MALE	RESOLVED	No	No	No	No	No	No
3227431	173125	Sporadic	19 and younger	Kingsview Village-The Westway	M9P	Household Contact	PROBABLE	2021-06-02	2021-06-04	MALE	RESOLVED	No	No	No	No	No	No
3227432	173127	Sporadic	90 and older	High Park North	M6P	Community	CONFIRMED	2021-06-04	2021-06-05	FEMALE	RESOLVED	No	No	No	Yes	No	No
3227433	173128	Sporadic	30 to 39 Years	Mount Pleasant West	M4P	Community	CONFIRMED	2021-05-23	2021-06-05	MALE	RESOLVED	No	No	No	No	No	No
3227434	173129	Sporadic	20 to 29 Years	Kennedy Park	M1K	Community	CONFIRMED	2021-06-01	2021-06-05	FEMALE	RESOLVED	No	No	No	No	No	No
3227435	173130	Sporadic	50 to 59 Years	Islington-City Centre West	M9B	Community	CONFIRMED	2021-06-03	2021-06-05	FEMALE	RESOLVED	No	No	No	No	No	No
3227436	173131	Sporadic	20 to 29 Years	Kennedy Park	M1K	No Information	CONFIRMED	2021-06-04	2021-06-04	FEMALE	RESOLVED	No	No	No	No	No	No
3227437	173132	Sporadic	20 to 29 Years	Kennedy Park	M1K	Household Contact	PROBABLE	2021-06-04	2021-06-04	FEMALE	RESOLVED	No	No	No	No	No	No
3227438	173133	Sporadic	70 to 79 Years	Westminster-Branson	M2R	Community	CONFIRMED	2021-06-02	2021-06-05	FEMALE	RESOLVED	No	No	No	No	No	No
3227439	173134	Sporadic	20 to 29 Years	Woburn	M1H	Community	CONFIRMED	2021-06-03	2021-06-04	MALE	RESOLVED	No	No	No	No	No	No
3227440	173135	Sporadic	40 to 49 Years	Beechborough-Greenbrook	M6M	Household Contact	CONFIRMED	2021-05-30	2021-06-05	FEMALE	RESOLVED	No	No	No	No	No	No
3227441	173136	Sporadic	20 to 29 Years	Rockcliffe-Smythe	M6N	Household Contact	CONFIRMED	2021-06-02	2021-06-05	FEMALE	RESOLVED	No	No	No	No	No	No
3227442	173137	Sporadic	40 to 49 Years	Bayview Woods-Steeles	M2M	Community	CONFIRMED	2021-06-02	2021-06-05	FEMALE	RESOLVED	No	No	No	No	No	No
3227443	173138	Sporadic	40 to 49 Years	Mount Dennis	M6M	Community	CONFIRMED	2021-06-03	2021-06-05	MALE	RESOLVED	No	No	No	No	No	No
3227444	173139	Sporadic	20 to 29 Years	O'Connor-Parkview	M4B	Community	CONFIRMED	2021-06-04	2021-06-05	FEMALE	RESOLVED	No	No	No	No	No	No
3227445	173140	Sporadic	60 to 69 Years	South Parkdale	M6K	Community	CONFIRMED	2021-05-29	2021-06-05	MALE	RESOLVED	No	No	No	No	No	No
3227446	173141	Sporadic	30 to 39 Years	Mimico (includes Humber Bay Shores)	M8V	Community	CONFIRMED	2021-06-02	2021-06-05	MALE	RESOLVED	No	No	No	No	No	No
3227447	173142	Sporadic	20 to 29 Years	Alderwood	M8W	Household Contact	CONFIRMED	2021-06-04	2021-06-05	FEMALE	RESOLVED	No	No	No	No	No	No
3227448	173143	Sporadic	50 to 59 Years	Eringate-Centennial-West Deane	M9C	Close Contact	CONFIRMED	2021-06-02	2021-06-05	MALE	RESOLVED	No	No	No	No	No	No
3227449	173144	Sporadic	19 and younger	Rustic	M6L	Community	CONFIRMED	2021-05-31	2021-06-05	MALE	RESOLVED	No	No	No	No	No	No
3227450	173145	Sporadic	20 to 29 Years		M3K	Community	CONFIRMED	2021-06-03	2021-06-05	MALE	RESOLVED	No	No	No	No	No	No
3227451	173146	Outbreak Associated	50 to 59 Years	Black Creek	M3N	Outbreaks, Other Settings	CONFIRMED	2021-06-04	2021-06-05	FEMALE	RESOLVED	No	No	No	No	No	No
3227452	173147	Sporadic	60 to 69 Years	York University Heights	M3J	Community	CONFIRMED	2021-06-02	2021-06-05	FEMALE	FATAL	No	No	No	Yes	Yes	Yes
3227453	173148	Sporadic	20 to 29 Years	Islington-City Centre West	M9A	Community	CONFIRMED	2021-06-01	2021-06-05	MALE	RESOLVED	No	No	No	No	No	No
3227454	173149	Sporadic	40 to 49 Years	Humbermede	M9M	Close Contact	CONFIRMED	2021-05-29	2021-06-05	MALE	RESOLVED	No	No	No	No	No	No
3227455	173150	Sporadic	19 and younger	Mount Pleasant West	M4P	No Information	PROBABLE	2021-05-30	2021-06-05	FEMALE	RESOLVED	No	No	No	Yes	No	No
3227456	173151	Sporadic	40 to 49 Years	Woburn	M1G	Community	CONFIRMED	2021-05-30	2021-06-05	FEMALE	RESOLVED	No	No	No	No	No	No
3227457	173152	Sporadic	20 to 29 Years	Rouge	M1B	Community	CONFIRMED	2021-05-31	2021-06-05	FEMALE	RESOLVED	No	No	No	No	No	No
3227458	173153	Sporadic	30 to 39 Years	Malvern	M1B	Household Contact	CONFIRMED	2021-06-04	2021-06-05	MALE	RESOLVED	No	No	No	No	No	No
3227459	173154	Sporadic	19 and younger	Forest Hill South	M5P	Community	CONFIRMED	2021-05-09	2021-06-05	MALE	RESOLVED	No	No	No	No	No	No
3227460	173155	Sporadic	30 to 39 Years	Pelmo Park-Humberlea	M9N	No Information	CONFIRMED	2021-06-04	2021-06-05	FEMALE	RESOLVED	No	No	No	No	No	No
3227461	173156	Sporadic	20 to 29 Years	Eringate-Centennial-West Deane	M9C	Household Contact	CONFIRMED	2021-06-03	2021-06-05	MALE	RESOLVED	No	No	No	No	No	No
3227462	173157	Sporadic	50 to 59 Years	Eringate-Centennial-West Deane	M9C	Household Contact	CONFIRMED	2021-05-31	2021-06-05	FEMALE	RESOLVED	No	No	No	No	No	No
3227463	173158	Sporadic	50 to 59 Years	Stonegate-Queensway	M8Y	Close Contact	CONFIRMED	2021-05-29	2021-06-05	FEMALE	RESOLVED	No	No	No	No	No	No
3227464	173159	Sporadic	30 to 39 Years	Islington-City Centre West	M9B	Community	CONFIRMED	2021-06-01	2021-06-05	FEMALE	RESOLVED	No	No	No	No	No	No
3227465	173160	Sporadic	60 to 69 Years	Rouge	M1X	Close Contact	CONFIRMED	2021-06-04	2021-06-05	FEMALE	RESOLVED	No	No	No	No	No	No
3227466	173161	Outbreak Associated	80 to 89 Years	Etobicoke West Mall	M9C	Outbreaks, Healthcare Institutions	CONFIRMED	2021-06-04	2021-06-05	MALE	RESOLVED	No	No	No	No	No	No
3227467	173162	Sporadic	30 to 39 Years	Parkwoods-Donalda	M3A	Household Contact	CONFIRMED	2021-06-03	2021-06-05	FEMALE	RESOLVED	No	No	No	No	No	No
3227468	173163	Sporadic	50 to 59 Years	Downsview-Roding-CFB	M3K	No Information	CONFIRMED	2021-06-04	2021-06-05	FEMALE	RESOLVED	No	No	No	Yes	No	No
3227469	173164	Sporadic	20 to 29 Years	Malvern	M1B	Household Contact	CONFIRMED	2021-06-04	2021-06-05	FEMALE	RESOLVED	No	No	No	No	No	No
3227470	173165	Sporadic	70 to 79 Years	Maple Leaf	M6L	Community	CONFIRMED	2021-06-04	2021-06-05	FEMALE	ACTIVE	Yes	Yes	Yes	Yes	Yes	Yes
3227471	173166	Sporadic	50 to 59 Years	Mount Olive-Silverstone-Jamestown	M9V	Community	CONFIRMED	2021-06-02	2021-06-05	FEMALE	RESOLVED	No	No	No	No	No	No
3227472	173167	Sporadic	19 and younger	Malvern	M1B	Close Contact	CONFIRMED	2021-05-27	2021-06-05	MALE	RESOLVED	No	No	No	No	No	No
3227473	173168	Sporadic	19 and younger	Bendale	M1J	Household Contact	CONFIRMED	2021-06-04	2021-06-05	MALE	RESOLVED	No	No	No	No	No	No
3227474	173169	Sporadic	50 to 59 Years	Mount Olive-Silverstone-Jamestown	M9V	Community	CONFIRMED	2021-06-04	2021-06-05	FEMALE	RESOLVED	No	No	No	No	No	No
3227475	173170	Sporadic	30 to 39 Years	L'Amoreaux	M1W	Community	CONFIRMED	2021-05-29	2021-06-05	FEMALE	RESOLVED	No	No	No	No	No	No
3227476	173171	Sporadic	40 to 49 Years	Centennial Scarborough	M1C	Community	CONFIRMED	2021-05-31	2021-06-05	MALE	RESOLVED	No	No	No	No	No	No
3227477	173172	Sporadic	60 to 69 Years	West Hill	M1E	Household Contact	CONFIRMED	2021-06-04	2021-06-05	MALE	RESOLVED	No	No	No	No	No	No
3227478	173173	Sporadic	30 to 39 Years	Princess-Rosethorn	M9B	No Information	CONFIRMED	2021-06-04	2021-06-05	FEMALE	RESOLVED	No	No	No	No	No	No
3227479	173174	Outbreak Associated	19 and younger	High Park-Swansea	M6R	Outbreaks, Other Settings	CONFIRMED	2021-06-04	2021-06-05	FEMALE	RESOLVED	No	No	No	No	No	No
3227480	173175	Sporadic	19 and younger	Thorncliffe Park	M4H	Community	CONFIRMED	2021-05-26	2021-06-05	MALE	RESOLVED	No	No	No	Yes	No	No
3227481	173176	Sporadic	20 to 29 Years	L'Amoreaux	M1W	Community	CONFIRMED	2021-06-05	2021-06-05	MALE	RESOLVED	No	No	No	No	No	No
3227482	173177	Sporadic	30 to 39 Years	Birchcliffe-Cliffside	M1N	Household Contact	CONFIRMED	2021-06-02	2021-06-05	MALE	RESOLVED	No	No	No	No	No	No
3227483	173178	Sporadic	19 and younger	Thorncliffe Park	M4H	Household Contact	CONFIRMED	2021-06-05	2021-06-05	MALE	RESOLVED	No	No	No	Yes	No	No
3227484	173179	Sporadic	30 to 39 Years	Thorncliffe Park	M4H	Household Contact	CONFIRMED	2021-06-01	2021-06-05	FEMALE	RESOLVED	No	No	No	Yes	No	No
3227485	173180	Sporadic	19 and younger	Thorncliffe Park	M4H	Household Contact	CONFIRMED	2021-06-05	2021-06-05	FEMALE	RESOLVED	No	No	No	Yes	No	No
3227486	173181	Sporadic	50 to 59 Years	Wexford/Maryvale	M1R	No Information	CONFIRMED	2021-06-04	2021-06-05	MALE	RESOLVED	No	No	No	No	No	No
3227487	173182	Sporadic	40 to 49 Years	The Beaches	M4E	Household Contact	CONFIRMED	2021-06-01	2021-06-05	UNKNOWN	RESOLVED	No	No	No	No	No	No
3227488	173183	Sporadic	30 to 39 Years	Caledonia-Fairbank	M6E	Community	CONFIRMED	2021-05-23	2021-06-05	FEMALE	RESOLVED	No	No	No	No	No	No
3227489	173184	Sporadic	50 to 59 Years	Woburn	M1G	Community	CONFIRMED	2021-06-02	2021-06-05	MALE	RESOLVED	No	No	No	No	No	No
3227490	173185	Sporadic	40 to 49 Years	Mount Dennis	M6M	Community	CONFIRMED	2021-06-03	2021-06-05	MALE	RESOLVED	No	No	No	No	No	No
3227491	173186	Sporadic	20 to 29 Years	Mount Olive-Silverstone-Jamestown	M9V	Community	CONFIRMED	2021-06-03	2021-06-05	FEMALE	RESOLVED	No	No	No	No	No	No
3227492	173187	Sporadic	30 to 39 Years	Stonegate-Queensway	M8Y	Community	CONFIRMED	2021-06-03	2021-06-05	FEMALE	RESOLVED	No	No	No	No	No	No
3227493	173188	Sporadic	50 to 59 Years	West Hill	M1E	Household Contact	CONFIRMED	2021-05-27	2021-06-05	FEMALE	RESOLVED	No	No	No	No	No	No
3227494	173189	Sporadic	50 to 59 Years	Highland Creek	M1C	Household Contact	CONFIRMED	2021-05-30	2021-06-05	FEMALE	RESOLVED	No	No	No	No	No	No
3227495	173190	Sporadic	20 to 29 Years	West Humber-Clairville	M9W	Household Contact	CONFIRMED	2021-06-03	2021-06-05	FEMALE	RESOLVED	No	No	No	No	No	No
3227496	173191	Sporadic	50 to 59 Years	Moss Park	M5A	No Information	CONFIRMED	2021-06-04	2021-06-05	MALE	RESOLVED	No	No	No	No	No	No
3227497	173192	Sporadic	40 to 49 Years	Bathurst Manor	M3H	Community	CONFIRMED	2021-06-03	2021-06-04	UNKNOWN	RESOLVED	No	No	No	No	No	No
3227498	173193	Sporadic	20 to 29 Years	Weston	M9N	No Information	CONFIRMED	2021-06-05	2021-06-05	MALE	RESOLVED	No	No	No	No	No	No
3227499	173194	Sporadic	50 to 59 Years	Stonegate-Queensway	M8Z	Community	CONFIRMED	2021-06-02	2021-06-05	FEMALE	RESOLVED	No	No	No	No	No	No
3227500	173196	Sporadic	60 to 69 Years	Dorset Park	M1P	No Information	PROBABLE	2021-06-05	2021-06-05	UNKNOWN	RESOLVED	No	No	No	No	No	No
3227501	173197	Sporadic	20 to 29 Years	Mount Olive-Silverstone-Jamestown	M9V	Community	CONFIRMED	2021-06-02	2021-06-05	MALE	RESOLVED	No	No	No	No	No	No
3227502	173198	Sporadic	60 to 69 Years	Yorkdale-Glen Park	M6B	Household Contact	CONFIRMED	2021-05-28	2021-06-03	FEMALE	RESOLVED	No	No	No	No	No	No
3227503	173199	Sporadic	20 to 29 Years	Rockcliffe-Smythe	M6N	Community	PROBABLE	2021-06-01	2021-06-04	FEMALE	RESOLVED	No	No	No	No	No	No
3227504	173200	Sporadic	19 and younger			No Information	CONFIRMED	2021-06-03	2021-06-05	UNKNOWN	RESOLVED	No	No	No	No	No	No
3227505	173201	Sporadic	70 to 79 Years	Cliffcrest	M1M	Household Contact	CONFIRMED	2021-05-16	2021-06-05	FEMALE	RESOLVED	No	No	No	No	No	No
3227506	173202	Sporadic	19 and younger	Oakridge	M1L	No Information	CONFIRMED	2021-06-05	2021-06-05	FEMALE	RESOLVED	No	No	No	No	No	No
3227507	173203	Sporadic	20 to 29 Years	Westminster-Branson	M2R	Community	CONFIRMED	2021-05-30	2021-06-04	UNKNOWN	RESOLVED	No	No	No	No	No	No
3227508	173204	Sporadic	30 to 39 Years	Parkwoods-Donalda	M3A	Community	CONFIRMED	2021-06-04	2021-06-04	FEMALE	RESOLVED	No	No	No	No	No	No
3227509	173205	Sporadic	40 to 49 Years	Eringate-Centennial-West Deane	M9C	Household Contact	CONFIRMED	2021-06-01	2021-06-04	MALE	RESOLVED	No	No	No	No	No	No
3227510	173206	Sporadic	70 to 79 Years	Scarborough Village	M1J	Community	CONFIRMED	2021-05-20	2021-06-04	MALE	RESOLVED	No	No	No	No	No	No
3227511	173207	Sporadic	20 to 29 Years	Waterfront Communities-The Island	M5J	No Information	CONFIRMED	2021-06-04	2021-06-05	FEMALE	RESOLVED	No	No	No	No	No	No
3227512	173208	Sporadic	70 to 79 Years	Bedford Park-Nortown	M5M	Community	CONFIRMED	2021-06-04	2021-06-05	MALE	RESOLVED	No	No	No	No	No	No
3227513	173209	Sporadic	50 to 59 Years	Rexdale-Kipling	M9W	Community	CONFIRMED	2021-06-04	2021-06-05	MALE	RESOLVED	No	No	No	No	No	No
3227514	173210	Sporadic	50 to 59 Years	Islington-City Centre West	M9B	Community	CONFIRMED	2021-06-03	2021-06-05	FEMALE	RESOLVED	No	No	No	No	No	No
3227515	173211	Sporadic	20 to 29 Years	Weston-Pellam Park	M6N	Household Contact	CONFIRMED	2021-06-02	2021-06-05	MALE	RESOLVED	No	No	No	No	No	No
3227516	173212	Sporadic	60 to 69 Years	Mount Pleasant East	M4P	Household Contact	CONFIRMED	2021-05-27	2021-06-05	UNKNOWN	RESOLVED	No	No	No	Yes	No	No
3227517	173213	Sporadic	30 to 39 Years		M5B	Community	CONFIRMED	2021-06-03	2021-06-05	MALE	RESOLVED	No	No	No	No	No	No
3227518	173214	Sporadic	30 to 39 Years	Junction Area	M6N	No Information	CONFIRMED	2021-04-11	2021-04-20	UNKNOWN	RESOLVED	No	No	No	No	No	No
3227519	173215	Sporadic	20 to 29 Years	Glenfield-Jane Heights	M3N	Household Contact	CONFIRMED	2021-05-27	2021-06-05	FEMALE	RESOLVED	No	No	No	No	No	No
3227520	173216	Sporadic	40 to 49 Years	Victoria Village	M1R	Outbreaks, Other Settings	CONFIRMED	2021-06-04	2021-06-05	FEMALE	RESOLVED	No	No	No	No	No	No
3227521	173217	Sporadic	50 to 59 Years	Woburn	M1H	Close Contact	CONFIRMED	2021-06-02	2021-06-05	FEMALE	RESOLVED	No	No	No	No	No	No
3227522	173218	Sporadic	19 and younger	Woburn	M1H	Close Contact	CONFIRMED	2021-06-02	2021-06-05	MALE	RESOLVED	No	No	No	No	No	No
3227523	173219	Sporadic	70 to 79 Years	Black Creek	M3N	Community	CONFIRMED	2021-06-03	2021-06-05	MALE	FATAL	No	No	No	Yes	No	No
3227524	173220	Sporadic	19 and younger	Mount Pleasant West	M4P	Close Contact	CONFIRMED	2021-05-31	2021-06-06	FEMALE	RESOLVED	No	No	No	No	No	No
3227525	173221	Sporadic	70 to 79 Years	L'Amoreaux	M1W	Household Contact	CONFIRMED	2021-04-26	2021-06-05	MALE	RESOLVED	No	No	No	No	No	No
3227526	173222	Sporadic	19 and younger	Mount Pleasant West	M4P	Household Contact	CONFIRMED	2021-06-05	2021-06-06	FEMALE	RESOLVED	No	No	No	No	No	No
3227527	173223	Sporadic	50 to 59 Years	Banbury-Don Mills	M3B	Community	CONFIRMED	2021-06-01	2021-06-06	FEMALE	RESOLVED	No	No	No	No	No	No
3227528	173224	Sporadic	70 to 79 Years	Willowdale East	M2N	Community	CONFIRMED	2021-05-30	2021-06-06	FEMALE	RESOLVED	No	No	No	No	No	No
3227529	173225	Sporadic	20 to 29 Years	Yonge-St.Clair	M4V	Household Contact	CONFIRMED	2021-06-05	2021-06-06	MALE	RESOLVED	No	No	No	No	No	No
3227530	173226	Sporadic	20 to 29 Years	Niagara	M5V	Community	CONFIRMED	2021-06-03	2021-06-06	FEMALE	RESOLVED	No	No	No	No	No	No
3227531	173227	Sporadic	30 to 39 Years	Bayview Woods-Steeles	M2K	Community	CONFIRMED	2021-05-06	2021-06-05	MALE	RESOLVED	No	No	No	No	No	No
3227532	173228	Sporadic	60 to 69 Years	Humber Summit	M9L	No Information	CONFIRMED	2021-06-05	2021-06-06	MALE	RESOLVED	No	No	No	Yes	No	No
3227533	173229	Sporadic	20 to 29 Years	Taylor-Massey	M4C	Community	CONFIRMED	2021-06-04	2021-06-06	MALE	RESOLVED	No	No	No	No	No	No
3227534	173230	Sporadic	80 to 89 Years	Flemingdon Park	M3C	Household Contact	CONFIRMED	2021-06-01	2021-06-06	FEMALE	FATAL	No	No	No	Yes	No	No
3227535	173231	Sporadic	50 to 59 Years	Willowridge-Martingrove-Richview	M9R	Community	CONFIRMED	2021-06-02	2021-06-06	FEMALE	RESOLVED	No	No	No	No	No	No
3227536	173232	Sporadic	80 to 89 Years	Maple Leaf	M6L	Community	CONFIRMED	2021-06-05	2021-06-06	FEMALE	RESOLVED	No	No	No	Yes	No	No
3227537	173233	Sporadic	50 to 59 Years	Kensington-Chinatown	M5T	Household Contact	CONFIRMED	2021-06-02	2021-06-06	MALE	RESOLVED	No	No	No	Yes	Yes	No
3227538	173234	Sporadic	50 to 59 Years	University	M5S	Community	CONFIRMED	2021-06-01	2021-06-06	FEMALE	RESOLVED	No	No	No	No	No	No
3227539	173235	Sporadic	30 to 39 Years		M6K	Community	CONFIRMED	2021-06-04	2021-06-05	MALE	RESOLVED	No	No	No	No	No	No
3227540	173236	Sporadic	20 to 29 Years	Black Creek	M3N	Community	CONFIRMED	2021-06-05	2021-06-06	FEMALE	RESOLVED	No	No	No	Yes	No	No
3227541	173237	Sporadic	30 to 39 Years	Eringate-Centennial-West Deane	M9C	Community	CONFIRMED	2021-06-01	2021-06-06	FEMALE	RESOLVED	No	No	No	No	No	No
3227542	173238	Sporadic	50 to 59 Years	Mount Olive-Silverstone-Jamestown	M9V	No Information	CONFIRMED	2021-06-05	2021-06-06	MALE	RESOLVED	No	No	No	No	No	No
3227543	173239	Sporadic	19 and younger	Weston	M9N	Household Contact	CONFIRMED	2021-06-05	2021-06-06	FEMALE	RESOLVED	No	No	No	No	No	No
3227544	173240	Sporadic	90 and older	Westminster-Branson	M2R	Household Contact	CONFIRMED	2021-06-02	2021-06-06	MALE	RESOLVED	No	No	No	No	No	No
3227545	173241	Outbreak Associated	30 to 39 Years	Rockcliffe-Smythe	M6N	Outbreaks, Other Settings	CONFIRMED	2021-05-31	2021-06-06	MALE	RESOLVED	No	No	No	No	No	No
3227546	173242	Sporadic	50 to 59 Years	Highland Creek	M1C	Close Contact	CONFIRMED	2021-06-03	2021-06-06	FEMALE	RESOLVED	No	No	No	No	No	No
3227547	173243	Sporadic	20 to 29 Years	Tam O'Shanter-Sullivan	M1T	Household Contact	CONFIRMED	2021-06-04	2021-06-06	FEMALE	RESOLVED	No	No	No	No	No	No
3227548	173244	Sporadic	20 to 29 Years	Highland Creek	M1C	Household Contact	CONFIRMED	2021-06-02	2021-06-06	FEMALE	RESOLVED	No	No	No	No	No	No
3227549	173245	Outbreak Associated	50 to 59 Years	Islington-City Centre West	M9A	Close Contact	CONFIRMED	2021-06-05	2021-06-06	MALE	RESOLVED	No	No	No	No	No	No
3227550	173246	Outbreak Associated	60 to 69 Years	Princess-Rosethorn	M9A	Outbreaks, Other Settings	CONFIRMED	2021-06-02	2021-06-06	MALE	RESOLVED	No	No	No	No	No	No
3227551	173247	Sporadic	19 and younger	Glenfield-Jane Heights	M3N	Household Contact	CONFIRMED	2021-06-04	2021-06-06	MALE	RESOLVED	No	No	No	No	No	No
3227552	173248	Sporadic	30 to 39 Years	York University Heights	M3J	Community	CONFIRMED	2021-06-01	2021-06-06	FEMALE	RESOLVED	No	No	No	No	No	No
3227553	173249	Sporadic	30 to 39 Years	Brookhaven-Amesbury	M6M	No Information	CONFIRMED	2021-06-05	2021-06-06	FEMALE	RESOLVED	No	No	No	No	No	No
3227554	173250	Sporadic	19 and younger	York University Heights	M3J	Household Contact	CONFIRMED	2021-06-03	2021-06-06	FEMALE	RESOLVED	No	No	No	No	No	No
3227555	173251	Sporadic	40 to 49 Years	Mount Dennis	M6M	Community	CONFIRMED	2021-06-05	2021-06-06	FEMALE	RESOLVED	No	No	No	No	No	No
3227556	173252	Outbreak Associated	19 and younger	Junction Area	M6P	Outbreaks, Other Settings	PROBABLE	2021-06-05	2021-06-05	FEMALE	RESOLVED	No	No	No	No	No	No
3227557	173253	Sporadic	40 to 49 Years	Humewood-Cedarvale	M6C	Close Contact	CONFIRMED	2021-06-03	2021-06-06	FEMALE	RESOLVED	No	No	No	No	No	No
3227558	173254	Sporadic	50 to 59 Years	Caledonia-Fairbank	M6E	Household Contact	CONFIRMED	2021-05-30	2021-06-06	FEMALE	RESOLVED	No	No	No	No	No	No
3227559	173255	Sporadic	20 to 29 Years	Mount Olive-Silverstone-Jamestown	M9V	Community	CONFIRMED	2021-06-05	2021-06-06	MALE	RESOLVED	No	No	No	No	No	No
3227560	173256	Sporadic	19 and younger	York University Heights	M3J	Household Contact	CONFIRMED	2021-06-04	2021-06-06	MALE	RESOLVED	No	No	No	No	No	No
3227561	173257	Sporadic	70 to 79 Years	Maple Leaf	M6L	Community	CONFIRMED	2021-06-05	2021-06-06	MALE	RESOLVED	No	No	No	Yes	No	No
3227562	173258	Sporadic	30 to 39 Years	Thistletown-Beaumond Heights	M9V	Community	CONFIRMED	2021-05-23	2021-06-06	FEMALE	RESOLVED	No	No	No	No	No	No
3227563	173259	Sporadic	60 to 69 Years	Beechborough-Greenbrook	M6M	Community	CONFIRMED	2021-06-03	2021-06-06	FEMALE	RESOLVED	No	No	No	No	No	No
3227564	173260	Sporadic	20 to 29 Years	Etobicoke West Mall	M9C	Community	CONFIRMED	2021-06-05	2021-06-06	MALE	RESOLVED	No	No	No	No	No	No
3227565	173261	Sporadic	19 and younger	Old East York	M4J	Household Contact	CONFIRMED	2021-06-02	2021-06-06	MALE	RESOLVED	No	No	No	No	No	No
3227566	173262	Sporadic	19 and younger	Old East York	M4J	Household Contact	CONFIRMED	2021-06-05	2021-06-06	MALE	RESOLVED	No	No	No	No	No	No
3227567	173263	Sporadic	50 to 59 Years	Glenfield-Jane Heights	M3N	Community	CONFIRMED	2021-06-04	2021-06-06	MALE	RESOLVED	No	No	No	No	No	No
3227568	173264	Sporadic	30 to 39 Years	Long Branch	M8W	No Information	CONFIRMED	2021-06-04	2021-06-05	FEMALE	RESOLVED	No	No	No	No	No	No
3227569	173265	Outbreak Associated	30 to 39 Years	Long Branch	M8W	Household Contact	CONFIRMED	2021-06-03	2021-06-05	MALE	RESOLVED	No	No	No	No	No	No
3227570	173266	Outbreak Associated	19 and younger	Roncesvalles	M6R	Outbreaks, Other Settings	CONFIRMED	2021-06-04	2021-06-05	FEMALE	RESOLVED	No	No	No	No	No	No
3227571	173267	Sporadic	50 to 59 Years	Islington-City Centre West	M9B	Household Contact	CONFIRMED	2021-06-03	2021-06-06	MALE	RESOLVED	No	No	No	No	No	No
3227572	173268	Sporadic	30 to 39 Years	Yorkdale-Glen Park	M6A	Community	CONFIRMED	2021-06-01	2021-06-06	UNKNOWN	RESOLVED	No	No	No	No	No	No
3227573	173269	Sporadic	80 to 89 Years	Dorset Park	M1P	Community	CONFIRMED	2021-06-02	2021-06-06	FEMALE	RESOLVED	No	No	No	Yes	No	No
3227574	173270	Outbreak Associated	60 to 69 Years	Bendale	M1J	Outbreaks, Other Settings	CONFIRMED	2021-06-04	2021-06-06	MALE	RESOLVED	No	No	No	No	No	No
3227575	173271	Sporadic	30 to 39 Years	Woburn	M1G	Household Contact	CONFIRMED	2021-05-29	2021-06-06	MALE	RESOLVED	No	No	No	No	No	No
3227576	173272	Sporadic	40 to 49 Years	Hillcrest Village	M2H	Travel	CONFIRMED	2021-06-01	2021-06-06	MALE	RESOLVED	No	No	No	Yes	Yes	No
3227577	173273	Sporadic	70 to 79 Years	Eglinton East	M1J	Household Contact	CONFIRMED	2021-06-04	2021-06-06	FEMALE	RESOLVED	No	No	No	No	No	No
3227578	173274	Sporadic	70 to 79 Years	Woburn	M1G	Community	CONFIRMED	2021-06-03	2021-06-06	FEMALE	RESOLVED	No	No	No	No	No	No
3227579	173275	Sporadic	40 to 49 Years	Dorset Park	M1P	Community	CONFIRMED	2021-06-04	2021-06-06	FEMALE	RESOLVED	No	No	No	No	No	No
3227580	173276	Outbreak Associated	40 to 49 Years	Junction Area	M6N	Close Contact	CONFIRMED	2021-06-02	2021-06-06	FEMALE	RESOLVED	No	No	No	No	No	No
3227581	173277	Sporadic	50 to 59 Years	Keelesdale-Eglinton West	M6M	Household Contact	CONFIRMED	2021-06-02	2021-06-06	MALE	RESOLVED	No	No	No	No	No	No
3227582	173278	Sporadic	50 to 59 Years	Edenbridge-Humber Valley	M9A	Community	CONFIRMED	2021-06-04	2021-06-06	MALE	RESOLVED	No	No	No	No	No	No
3227583	173279	Sporadic	20 to 29 Years	Mount Dennis	M6M	Household Contact	CONFIRMED	2021-06-02	2021-06-06	MALE	RESOLVED	No	No	No	No	No	No
3227584	173280	Sporadic	20 to 29 Years	Mount Dennis	M6M	Community	CONFIRMED	2021-05-30	2021-06-06	MALE	RESOLVED	No	No	No	No	No	No
3227585	173281	Sporadic	40 to 49 Years	Yorkdale-Glen Park	M6B	Close Contact	CONFIRMED	2021-06-05	2021-06-06	MALE	RESOLVED	No	No	No	No	No	No
3227586	173282	Sporadic	30 to 39 Years	Downsview-Roding-CFB	M3M	Community	CONFIRMED	2021-05-12	2021-06-06	MALE	RESOLVED	No	No	No	No	No	No
3227587	173284	Outbreak Associated	19 and younger	Mount Olive-Silverstone-Jamestown	M9V	Outbreaks, Other Settings	CONFIRMED	2021-06-05	2021-06-06	FEMALE	RESOLVED	No	No	No	No	No	No
3227588	173285	Sporadic	30 to 39 Years	Bathurst Manor	M3H	Household Contact	CONFIRMED	2021-06-01	2021-06-06	FEMALE	RESOLVED	No	No	No	No	No	No
3227589	173286	Sporadic	40 to 49 Years	Black Creek	M3N	Community	CONFIRMED	2021-06-01	2021-06-06	FEMALE	RESOLVED	No	No	No	No	No	No
3227590	173287	Sporadic	40 to 49 Years	Bayview Woods-Steeles	M2K	Household Contact	CONFIRMED	2021-06-05	2021-06-06	MALE	RESOLVED	No	No	No	No	No	No
3227591	173288	Sporadic	19 and younger	Bayview Woods-Steeles	M2K	Household Contact	CONFIRMED	2021-06-05	2021-06-06	FEMALE	RESOLVED	No	No	No	No	No	No
3227592	173289	Outbreak Associated	50 to 59 Years	Bathurst Manor	M3H	Outbreaks, Other Settings	CONFIRMED	2021-06-04	2021-06-06	MALE	RESOLVED	No	No	No	No	No	No
3227593	173290	Sporadic	20 to 29 Years	O'Connor-Parkview	M4B	Household Contact	CONFIRMED	2021-05-31	2021-06-06	FEMALE	RESOLVED	No	No	No	No	No	No
3227594	173291	Sporadic	20 to 29 Years	West Hill	M1E	No Information	CONFIRMED	2021-06-03	2021-06-06	FEMALE	RESOLVED	No	No	No	No	No	No
3227595	173292	Sporadic	40 to 49 Years	L'Amoreaux	M1W	Household Contact	CONFIRMED	2021-06-05	2021-06-06	MALE	RESOLVED	No	No	No	No	No	No
3227596	173293	Sporadic	20 to 29 Years	Don Valley Village	M2J	Close Contact	CONFIRMED	2021-05-25	2021-06-06	MALE	RESOLVED	No	No	No	Yes	No	No
3227597	173294	Sporadic	20 to 29 Years	West Humber-Clairville	M9W	No Information	CONFIRMED	2021-06-01	2021-06-06	FEMALE	RESOLVED	No	No	No	No	No	No
3227598	173295	Sporadic	30 to 39 Years	Mount Dennis	M6M	Community	CONFIRMED	2021-05-11	2021-06-06	MALE	RESOLVED	No	No	No	No	No	No
3227599	173296	Sporadic	19 and younger	Mount Olive-Silverstone-Jamestown	M9V	Close Contact	CONFIRMED	2021-06-04	2021-06-06	MALE	RESOLVED	No	No	No	No	No	No
3227600	173297	Sporadic	50 to 59 Years	Mount Olive-Silverstone-Jamestown	M9V	Community	CONFIRMED	2021-06-04	2021-06-06	FEMALE	RESOLVED	No	No	No	No	No	No
3227601	173298	Sporadic	19 and younger	Willowdale East	M2N	Household Contact	CONFIRMED	2021-05-31	2021-06-06	FEMALE	RESOLVED	No	No	No	No	No	No
3227602	173299	Sporadic	40 to 49 Years	Pelmo Park-Humberlea	M9M	Community	CONFIRMED	2021-06-05	2021-06-06	FEMALE	RESOLVED	No	No	No	No	No	No
3227603	173300	Sporadic	50 to 59 Years	Humber Heights-Westmount	M9P	Community	CONFIRMED	2021-06-01	2021-06-06	MALE	RESOLVED	No	No	No	No	No	No
3227604	173302	Sporadic	20 to 29 Years	Mount Pleasant West	M4P	Community	CONFIRMED	2021-06-01	2021-06-05	FEMALE	RESOLVED	No	No	No	No	No	No
3227605	173303	Sporadic	20 to 29 Years	Eglinton East	M1J	Travel	CONFIRMED	2021-05-24	2021-06-06	MALE	RESOLVED	No	No	No	No	No	No
3227606	173304	Sporadic	50 to 59 Years	Corso Italia-Davenport	M6E	Close Contact	CONFIRMED	2021-06-05	2021-06-06	FEMALE	RESOLVED	No	No	No	No	No	No
3227607	173305	Sporadic	20 to 29 Years	Rouge	M1X	Household Contact	CONFIRMED	2021-06-06	2021-06-06	FEMALE	RESOLVED	No	No	No	No	No	No
3227608	173306	Sporadic	20 to 29 Years	Black Creek	M3N	No Information	CONFIRMED	2021-04-13	2021-04-15	MALE	RESOLVED	No	No	No	No	No	No
3227609	173307	Sporadic	30 to 39 Years	Scarborough Village	M1J	No Information	CONFIRMED	2021-04-13	2021-04-15	MALE	RESOLVED	No	No	No	No	No	No
3227610	173308	Outbreak Associated	50 to 59 Years	Westminster-Branson	M2R	Close Contact	CONFIRMED	2021-06-02	2021-06-06	FEMALE	RESOLVED	No	No	No	No	No	No
3227611	173309	Sporadic	60 to 69 Years	Oakridge	M1L	Household Contact	CONFIRMED	2021-06-03	2021-06-06	MALE	RESOLVED	No	No	No	No	No	No
3227612	173310	Sporadic	20 to 29 Years	Rouge	M1X	Community	CONFIRMED	2021-05-14	2021-06-05	MALE	RESOLVED	No	No	No	No	No	No
3227613	173311	Sporadic	40 to 49 Years	Bayview Village	M2K	Close Contact	CONFIRMED	2021-04-06	2021-04-15	MALE	RESOLVED	No	No	No	No	No	No
3227614	173312	Sporadic	50 to 59 Years	Pleasant View	M2J	Community	CONFIRMED	2021-05-28	2021-06-06	FEMALE	RESOLVED	No	No	No	No	No	No
3227615	173313	Sporadic	40 to 49 Years	Church-Yonge Corridor	M4Y	No Information	CONFIRMED	2021-04-10	2021-04-15	MALE	RESOLVED	No	No	No	No	No	No
3227616	173314	Sporadic	50 to 59 Years	Downsview-Roding-CFB	M3K	Community	CONFIRMED	2021-05-31	2021-06-06	FEMALE	RESOLVED	No	No	No	No	No	No
3227617	173315	Sporadic	50 to 59 Years	Bayview Woods-Steeles	M2K	Community	CONFIRMED	2021-06-02	2021-06-05	FEMALE	RESOLVED	No	No	No	No	No	No
3227618	173316	Sporadic	19 and younger	Humbermede	M9M	Household Contact	CONFIRMED	2021-06-05	2021-06-06	UNKNOWN	RESOLVED	No	No	No	No	No	No
3227619	173317	Sporadic	50 to 59 Years	Caledonia-Fairbank	M6E	No Information	CONFIRMED	2021-04-12	2021-04-20	UNKNOWN	RESOLVED	No	No	No	No	No	No
3227620	173318	Sporadic	50 to 59 Years	Don Valley Village	M2J	No Information	CONFIRMED	2021-04-10	2021-04-14	MALE	RESOLVED	No	No	No	No	No	No
3227621	173319	Sporadic	20 to 29 Years	Willowdale East	M2N	Close Contact	PROBABLE	2021-06-05	2021-06-06	MALE	RESOLVED	No	No	No	No	No	No
3227622	173320	Sporadic	50 to 59 Years	Newtonbrook West	M2R	No Information	CONFIRMED	2021-04-10	2021-04-14	FEMALE	RESOLVED	No	No	No	No	No	No
3227623	173321	Sporadic	40 to 49 Years	North St. James Town	M4X	No Information	CONFIRMED	2021-04-13	2021-04-15	FEMALE	RESOLVED	No	No	No	No	No	No
3227624	173322	Sporadic	19 and younger	Kingsview Village-The Westway	M9R	No Information	CONFIRMED	2021-06-05	2021-06-06	MALE	RESOLVED	No	No	No	No	No	No
3227625	173323	Sporadic	50 to 59 Years	Oakridge	M1L	Travel	CONFIRMED	2021-06-02	2021-06-06	FEMALE	RESOLVED	No	No	No	No	No	No
3227626	173324	Sporadic	30 to 39 Years	Pelmo Park-Humberlea	M9N	No Information	CONFIRMED	2021-06-04	2021-06-06	FEMALE	RESOLVED	No	No	No	No	No	No
3227627	173325	Outbreak Associated	20 to 29 Years	Mount Olive-Silverstone-Jamestown	M9V	Outbreaks, Other Settings	CONFIRMED	2021-06-05	2021-06-06	MALE	RESOLVED	No	No	No	No	No	No
3227628	173326	Sporadic	40 to 49 Years	Glenfield-Jane Heights	M3N	No Information	CONFIRMED	2021-04-14	2021-04-15	MALE	RESOLVED	No	No	No	No	No	No
3227629	173327	Sporadic	30 to 39 Years	Downsview-Roding-CFB	M3M	No Information	CONFIRMED	2021-04-14	2021-04-15	FEMALE	RESOLVED	No	No	No	No	No	No
3227630	173328	Sporadic	60 to 69 Years	Clanton Park	M3H	Outbreaks, Other Settings	CONFIRMED	2021-06-05	2021-06-06	MALE	RESOLVED	No	No	No	No	No	No
3227631	173329	Sporadic	50 to 59 Years	Pleasant View	M2H	Outbreaks, Other Settings	CONFIRMED	2021-06-01	2021-06-06	MALE	RESOLVED	No	No	No	No	No	No
3227632	173330	Sporadic	60 to 69 Years	Malvern	M1B	Community	CONFIRMED	2021-05-23	2021-06-06	MALE	RESOLVED	No	No	No	Yes	No	No
3227633	173331	Sporadic	50 to 59 Years	Islington-City Centre West	M9B	Household Contact	CONFIRMED	2021-06-05	2021-06-06	FEMALE	RESOLVED	No	No	No	No	No	No
3227634	173332	Sporadic	40 to 49 Years	Humbermede	M9M	Household Contact	CONFIRMED	2021-06-03	2021-06-06	FEMALE	RESOLVED	No	No	No	No	No	No
3227635	173333	Sporadic	20 to 29 Years	Rexdale-Kipling	M9W	No Information	CONFIRMED	2021-04-17	2021-04-20	UNKNOWN	RESOLVED	No	No	No	No	No	No
3227636	173334	Sporadic	50 to 59 Years	Oakridge	M1L	Community	CONFIRMED	2021-06-03	2021-06-06	FEMALE	RESOLVED	No	No	No	No	No	No
3227637	173335	Sporadic	40 to 49 Years	Rexdale-Kipling	M9W	Community	CONFIRMED	2021-06-01	2021-06-06	FEMALE	RESOLVED	No	No	No	No	No	No
3227638	173336	Sporadic	20 to 29 Years	Rexdale-Kipling	M9W	Close Contact	CONFIRMED	2021-04-17	2021-04-20	UNKNOWN	RESOLVED	No	No	No	No	No	No
3227639	173337	Sporadic		York University Heights	M3J	No Information	CONFIRMED	2021-04-14	2021-04-15	FEMALE	RESOLVED	No	No	No	No	No	No
3227640	173338	Sporadic	19 and younger	Humbermede	M9M	Household Contact	CONFIRMED	2021-06-05	2021-06-06	UNKNOWN	RESOLVED	No	No	No	No	No	No
3227641	173339	Sporadic	60 to 69 Years	Danforth-East York	M4J	Household Contact	CONFIRMED	2021-06-02	2021-06-06	MALE	RESOLVED	No	No	No	No	No	No
3227642	173340	Sporadic	60 to 69 Years	Woburn	M1G	No Information	CONFIRMED	2021-06-05	2021-06-06	MALE	RESOLVED	No	No	No	No	No	No
3227643	173341	Outbreak Associated	40 to 49 Years	Elms-Old Rexdale	M9W	Outbreaks, Other Settings	CONFIRMED	2021-06-05	2021-06-06	MALE	RESOLVED	No	No	No	No	No	No
3227644	173342	Sporadic	20 to 29 Years	Church-Yonge Corridor	M4Y	No Information	CONFIRMED	2021-04-12	2021-04-15	FEMALE	RESOLVED	No	No	No	No	No	No
3227645	173343	Sporadic	19 and younger	O'Connor-Parkview	M4B	Community	CONFIRMED	2021-06-05	2021-06-06	FEMALE	RESOLVED	No	No	No	No	No	No
3227646	173344	Sporadic	20 to 29 Years	Oakridge	M1L	Travel	CONFIRMED	2021-06-05	2021-06-06	MALE	RESOLVED	No	No	No	No	No	No
3227647	173345	Sporadic	19 and younger	Humbermede	M9M	Household Contact	CONFIRMED	2021-06-05	2021-06-06	UNKNOWN	RESOLVED	No	No	No	No	No	No
3227648	173346	Sporadic	20 to 29 Years	Bendale	M1P	Community	CONFIRMED	2021-06-05	2021-06-06	MALE	RESOLVED	No	No	No	No	No	No
3227649	173347	Sporadic	19 and younger	Downsview-Roding-CFB	M3M	No Information	CONFIRMED	2021-04-15	2021-04-19	UNKNOWN	RESOLVED	No	No	No	No	No	No
3227650	173348	Sporadic	60 to 69 Years	Princess-Rosethorn	M9B	Community	CONFIRMED	2021-05-28	2021-06-06	MALE	RESOLVED	No	No	No	Yes	No	No
3227651	173349	Sporadic	50 to 59 Years	University	M5S	Household Contact	CONFIRMED	2021-06-04	2021-06-06	MALE	RESOLVED	No	No	No	No	No	No
3227652	173350	Sporadic	40 to 49 Years	Stonegate-Queensway	M8Y	Community	CONFIRMED	2021-06-01	2021-06-06	FEMALE	RESOLVED	No	No	No	No	No	No
3227653	173353	Sporadic	50 to 59 Years	Don Valley Village	M2J	Household Contact	CONFIRMED	2021-06-01	2021-06-06	MALE	RESOLVED	No	No	No	No	No	No
3227654	173354	Outbreak Associated	40 to 49 Years	L'Amoreaux	M1W	Outbreaks, Other Settings	CONFIRMED	2021-06-05	2021-06-06	FEMALE	RESOLVED	No	No	No	No	No	No
3227655	173355	Sporadic	20 to 29 Years	L'Amoreaux	M1T	Household Contact	CONFIRMED	2021-06-05	2021-06-06	MALE	RESOLVED	No	No	No	No	No	No
3227656	173356	Sporadic	20 to 29 Years	Eringate-Centennial-West Deane	M9C	Household Contact	CONFIRMED	2021-06-05	2021-06-06	MALE	RESOLVED	No	No	No	No	No	No
3227657	173357	Sporadic	40 to 49 Years	Newtonbrook West	M2R	Community	CONFIRMED	2021-06-02	2021-06-06	MALE	RESOLVED	No	No	No	No	No	No
3227658	173358	Sporadic	50 to 59 Years	Malvern	M1B	Community	CONFIRMED	2021-06-02	2021-06-06	FEMALE	RESOLVED	No	No	No	No	No	No
3227659	173359	Sporadic	30 to 39 Years		M4P	Community	CONFIRMED	2021-05-28	2021-06-07	FEMALE	RESOLVED	No	No	No	No	No	No
3227660	173360	Sporadic	30 to 39 Years	Bathurst Manor	M3H	Household Contact	CONFIRMED	2021-05-30	2021-06-07	MALE	RESOLVED	No	No	No	No	No	No
3227661	173361	Sporadic	19 and younger	Stonegate-Queensway	M8Y	Household Contact	CONFIRMED	2021-06-04	2021-06-07	FEMALE	RESOLVED	No	No	No	No	No	No
3227662	173362	Sporadic	19 and younger	Rouge	M1X	No Information	CONFIRMED	2021-06-04	2021-06-07	MALE	RESOLVED	No	No	No	No	No	No
3227663	173363	Sporadic	20 to 29 Years	Malvern	M1B	Community	CONFIRMED	2021-06-06	2021-06-07	FEMALE	RESOLVED	No	No	No	No	No	No
3227664	173364	Sporadic	40 to 49 Years	Newtonbrook East	M2M	Community	CONFIRMED	2021-06-05	2021-06-07	MALE	RESOLVED	No	No	No	No	No	No
3227665	173365	Sporadic	60 to 69 Years	Agincourt South-Malvern West	M1S	Community	CONFIRMED	2021-06-05	2021-06-07	MALE	RESOLVED	No	No	No	No	No	No
3227666	173366	Sporadic	30 to 39 Years		M3H	Close Contact	CONFIRMED	2021-06-04	2021-06-06	FEMALE	RESOLVED	No	No	No	No	No	No
3227667	173367	Sporadic	50 to 59 Years	Glenfield-Jane Heights	M3N	Community	CONFIRMED	2021-05-27	2021-06-07	FEMALE	RESOLVED	No	No	No	No	No	No
3227668	173368	Sporadic	40 to 49 Years	Roncesvalles	M6R	Close Contact	CONFIRMED	2021-06-05	2021-06-07	MALE	RESOLVED	No	No	No	No	No	No
3227669	173369	Sporadic	19 and younger	Wychwood	M6G	Household Contact	CONFIRMED	2021-06-03	2021-06-07	FEMALE	RESOLVED	No	No	No	No	No	No
3227670	173370	Sporadic	19 and younger	University	M5S	Household Contact	CONFIRMED	2021-06-05	2021-06-06	FEMALE	RESOLVED	No	No	No	No	No	No
3227671	173371	Sporadic	30 to 39 Years	Westminster-Branson	M2R	Community	CONFIRMED	2021-06-04	2021-06-07	MALE	RESOLVED	No	No	No	No	No	No
3227672	173372	Sporadic	50 to 59 Years	L'Amoreaux	M1T	Close Contact	CONFIRMED	2021-06-03	2021-06-07	MALE	RESOLVED	No	No	No	No	No	No
3227673	173373	Sporadic	40 to 49 Years	Parkwoods-Donalda	M3A	No Information	CONFIRMED	2021-06-06	2021-06-07	FEMALE	RESOLVED	No	No	No	No	No	No
3227674	173374	Sporadic	19 and younger	L'Amoreaux	M1T	Close Contact	PROBABLE	2021-06-06	2021-06-06	MALE	RESOLVED	No	No	No	No	No	No
3227675	173375	Sporadic	19 and younger	Downsview-Roding-CFB	M3L	Close Contact	CONFIRMED	2021-06-03	2021-06-07	FEMALE	RESOLVED	No	No	No	No	No	No
3227676	173378	Sporadic	40 to 49 Years	Downsview-Roding-CFB	M3L	Household Contact	CONFIRMED	2021-06-03	2021-06-07	FEMALE	RESOLVED	No	No	No	No	No	No
3227677	173380	Sporadic	30 to 39 Years	Waterfront Communities-The Island	M5V	Community	CONFIRMED	2021-05-31	2021-06-07	MALE	RESOLVED	No	No	No	Yes	No	No
3227678	173381	Sporadic	19 and younger	Regent Park	M5A	Community	CONFIRMED	2021-06-04	2021-06-06	MALE	RESOLVED	No	No	No	No	No	No
3227679	173382	Sporadic	60 to 69 Years	Etobicoke West Mall	M9C	Community	CONFIRMED	2021-06-05	2021-06-06	FEMALE	RESOLVED	No	No	No	No	No	No
3227680	173383	Sporadic	60 to 69 Years	Dufferin Grove	M6H	Household Contact	CONFIRMED	2021-06-04	2021-06-06	FEMALE	RESOLVED	No	No	No	No	No	No
3227681	173384	Sporadic	50 to 59 Years	Flemingdon Park	M3C	Household Contact	PROBABLE	2021-06-06	2021-06-06	MALE	RESOLVED	No	No	No	No	No	No
3227682	173385	Sporadic	19 and younger	Corso Italia-Davenport	M6H	No Information	CONFIRMED	2021-06-06	2021-06-06	MALE	RESOLVED	No	No	No	No	No	No
3227683	173386	Sporadic	60 to 69 Years	Rockcliffe-Smythe	M6N	Community	CONFIRMED	2021-06-04	2021-06-06	FEMALE	RESOLVED	No	No	No	No	No	No
3227684	173387	Sporadic	19 and younger	West Humber-Clairville	M9W	Community	CONFIRMED	2021-06-02	2021-06-07	MALE	RESOLVED	No	No	No	No	No	No
3227685	173388	Sporadic	50 to 59 Years	West Humber-Clairville	M9W	Household Contact	CONFIRMED	2021-06-06	2021-06-07	MALE	RESOLVED	No	No	No	No	No	No
3227686	173389	Sporadic	30 to 39 Years	West Humber-Clairville	M9W	Household Contact	CONFIRMED	2021-06-05	2021-06-07	MALE	RESOLVED	No	No	No	No	No	No
3227687	173390	Sporadic	40 to 49 Years	West Humber-Clairville	M9W	Household Contact	CONFIRMED	2021-06-04	2021-06-07	FEMALE	RESOLVED	No	No	No	No	No	No
3227688	173391	Sporadic	50 to 59 Years	Blake-Jones	M4J	No Information	CONFIRMED	2021-05-25	2021-06-06	MALE	RESOLVED	No	No	No	Yes	No	No
3227689	173392	Sporadic	30 to 39 Years	Islington-City Centre West	M9B	Community	CONFIRMED	2021-05-30	2021-06-07	MALE	RESOLVED	No	No	No	Yes	No	No
3227690	173393	Sporadic	19 and younger	New Toronto	M8V	No Information	CONFIRMED	2021-06-06	2021-06-07	MALE	RESOLVED	No	No	No	No	No	No
3227691	173394	Sporadic	20 to 29 Years	Weston	M9N	Community	CONFIRMED	2021-05-29	2021-06-07	FEMALE	RESOLVED	No	No	No	No	No	No
3227692	173395	Sporadic	30 to 39 Years	Long Branch	M8V	Community	CONFIRMED	2021-06-05	2021-06-07	FEMALE	RESOLVED	No	No	No	No	No	No
3227693	173396	Sporadic	50 to 59 Years	West Humber-Clairville	M9W	Household Contact	CONFIRMED	2021-06-06	2021-06-07	FEMALE	RESOLVED	No	No	No	No	No	No
3227694	173397	Sporadic	40 to 49 Years	Humber Heights-Westmount	M9P	Community	CONFIRMED	2021-06-04	2021-06-07	FEMALE	RESOLVED	No	No	No	No	No	No
3227695	173398	Sporadic	20 to 29 Years	Long Branch	M8W	Community	CONFIRMED	2021-06-04	2021-06-07	MALE	RESOLVED	No	No	No	No	No	No
3227696	173399	Sporadic	40 to 49 Years	Downsview-Roding-CFB	M3M	Community	CONFIRMED	2021-06-04	2021-06-07	FEMALE	RESOLVED	No	No	No	No	No	No
3227697	173400	Sporadic	19 and younger	Glenfield-Jane Heights	M3N	Household Contact	CONFIRMED	2021-06-06	2021-06-07	FEMALE	RESOLVED	No	No	No	No	No	No
3227698	173401	Sporadic	19 and younger	Rockcliffe-Smythe	M6N	Household Contact	CONFIRMED	2021-06-04	2021-06-07	MALE	RESOLVED	No	No	No	No	No	No
3227699	173402	Sporadic	19 and younger	Brookhaven-Amesbury	M6M	Household Contact	CONFIRMED	2021-06-06	2021-06-07	FEMALE	RESOLVED	No	No	No	No	No	No
3227700	173403	Sporadic	70 to 79 Years	Junction Area	M6N	Household Contact	CONFIRMED	2021-06-06	2021-06-07	MALE	RESOLVED	No	No	No	No	No	No
3227701	173404	Sporadic	40 to 49 Years	New Toronto	M8V	No Information	CONFIRMED	2021-06-06	2021-06-07	MALE	RESOLVED	No	No	No	No	No	No
3227702	173405	Sporadic	40 to 49 Years	Oakridge	M1L	Household Contact	CONFIRMED	2021-06-06	2021-06-07	FEMALE	RESOLVED	No	No	No	No	No	No
3227703	173406	Sporadic	20 to 29 Years	Morningside	M1E	Close Contact	CONFIRMED	2021-06-04	2021-06-07	FEMALE	RESOLVED	No	No	No	No	No	No
3227704	173407	Sporadic	20 to 29 Years	Broadview North	M4K	Close Contact	PROBABLE	2021-05-10	2021-06-07	FEMALE	RESOLVED	No	No	No	No	No	No
3227705	173408	Sporadic	20 to 29 Years	East End-Danforth	M4C	Household Contact	CONFIRMED	2021-06-06	2021-06-07	FEMALE	RESOLVED	No	No	No	No	No	No
3227706	173409	Sporadic	19 and younger	Oakridge	M1L	Household Contact	CONFIRMED	2021-06-02	2021-06-07	FEMALE	RESOLVED	No	No	No	No	No	No
3227707	173410	Sporadic	30 to 39 Years	Keelesdale-Eglinton West	M6M	Close Contact	CONFIRMED	2021-06-03	2021-06-07	FEMALE	RESOLVED	No	No	No	No	No	No
3227708	173411	Sporadic	50 to 59 Years	Keelesdale-Eglinton West	M6M	Close Contact	CONFIRMED	2021-06-04	2021-06-07	FEMALE	RESOLVED	No	No	No	No	No	No
3227709	173412	Sporadic	70 to 79 Years	Rouge	M1X	Close Contact	CONFIRMED	2021-05-18	2021-06-07	MALE	RESOLVED	No	No	No	No	No	No
3227710	173413	Sporadic	60 to 69 Years	Parkwoods-Donalda	M3A	Household Contact	CONFIRMED	2021-06-06	2021-06-07	MALE	RESOLVED	No	No	No	No	No	No
3227711	173414	Sporadic	50 to 59 Years	Woburn	M1G	Household Contact	CONFIRMED	2021-06-05	2021-06-07	MALE	RESOLVED	No	No	No	No	No	No
3227712	173415	Outbreak Associated	60 to 69 Years	Scarborough Village	M1J	Outbreaks, Other Settings	CONFIRMED	2021-06-03	2021-06-07	MALE	RESOLVED	No	No	No	No	No	No
3227713	173416	Sporadic	60 to 69 Years	West Hill	M1E	Household Contact	CONFIRMED	2021-06-04	2021-06-07	FEMALE	RESOLVED	No	No	No	No	No	No
3227714	173417	Outbreak Associated	50 to 59 Years	Malvern	M1B	Outbreaks, Other Settings	CONFIRMED	2021-06-06	2021-06-07	MALE	RESOLVED	No	No	No	No	No	No
3227715	173418	Sporadic	80 to 89 Years	Eringate-Centennial-West Deane	M9C	Community	CONFIRMED	2021-06-01	2021-06-07	MALE	RESOLVED	No	No	No	Yes	No	No
3227716	173419	Sporadic	50 to 59 Years	Parkwoods-Donalda	M3A	Household Contact	CONFIRMED	2021-06-03	2021-06-07	FEMALE	RESOLVED	No	No	No	No	No	No
3227717	173420	Sporadic	50 to 59 Years	North St. James Town	M4X	Community	CONFIRMED	2021-05-31	2021-06-07	MALE	RESOLVED	No	No	No	No	No	No
3227718	173421	Sporadic	70 to 79 Years	York University Heights	M3J	Community	CONFIRMED	2021-06-02	2021-06-07	FEMALE	RESOLVED	No	No	No	Yes	No	No
3227719	173422	Sporadic	30 to 39 Years	Don Valley Village	M2J	Household Contact	CONFIRMED	2021-06-06	2021-06-07	FEMALE	RESOLVED	No	No	No	No	No	No
3227720	173423	Sporadic	20 to 29 Years	Willowdale East	M2N	No Information	CONFIRMED	2021-05-27	2021-06-07	FEMALE	RESOLVED	No	No	No	No	No	No
3227721	173424	Sporadic	40 to 49 Years	Agincourt North	M1V	Household Contact	CONFIRMED	2021-06-06	2021-06-07	FEMALE	RESOLVED	No	No	No	No	No	No
3227722	173425	Outbreak Associated	19 and younger	Eglinton East	M1K	Outbreaks, Other Settings	PROBABLE	2021-05-20	2021-06-07	MALE	RESOLVED	No	No	No	No	No	No
3227723	173426	Sporadic	30 to 39 Years	Eglinton East	M1K	Community	CONFIRMED	2021-05-20	2021-06-07	MALE	RESOLVED	No	No	No	No	No	No
3227724	173427	Sporadic	30 to 39 Years	Stonegate-Queensway	M8Y	Community	CONFIRMED	2021-06-06	2021-06-07	MALE	RESOLVED	No	No	No	No	No	No
3227725	173428	Sporadic	50 to 59 Years	Waterfront Communities-The Island	M5E	Community	PROBABLE	2021-06-04	2021-06-07	FEMALE	RESOLVED	No	No	No	No	No	No
3227726	173429	Sporadic	50 to 59 Years	Waterfront Communities-The Island	M5J	Travel	CONFIRMED	2021-06-04	2021-06-06	MALE	RESOLVED	No	No	No	No	No	No
3227727	173430	Sporadic	40 to 49 Years	Rockcliffe-Smythe	M6N	Community	CONFIRMED	2021-06-03	2021-06-07	MALE	RESOLVED	No	No	No	No	No	No
3227728	173431	Sporadic	20 to 29 Years	North Riverdale	M4M	Travel	CONFIRMED	2021-06-03	2021-06-06	MALE	RESOLVED	No	No	No	No	No	No
3227729	173433	Sporadic	20 to 29 Years	York University Heights	M3J	No Information	CONFIRMED	2021-04-07	2021-04-16	MALE	RESOLVED	No	No	No	No	No	No
3227730	173434	Sporadic	30 to 39 Years	Regent Park	M5A	Community	CONFIRMED	2021-06-04	2021-06-07	FEMALE	RESOLVED	No	No	No	No	No	No
3227731	173437	Sporadic	40 to 49 Years	South Riverdale	M4M	No Information	CONFIRMED	2021-06-03	2021-06-07	UNKNOWN	FATAL	No	No	No	No	No	No
3227732	173438	Sporadic	19 and younger	West Humber-Clairville	M9W	Household Contact	CONFIRMED	2021-06-05	2021-06-07	MALE	RESOLVED	No	No	No	No	No	No
3227733	173439	Sporadic	20 to 29 Years	Islington-City Centre West	M9A	No Information	CONFIRMED	2021-04-11	2021-04-15	FEMALE	RESOLVED	No	No	No	No	No	No
3227734	173441	Sporadic	40 to 49 Years	Black Creek	M3N	Community	CONFIRMED	2021-06-06	2021-06-07	FEMALE	RESOLVED	No	No	No	No	No	No
3227735	173442	Sporadic	40 to 49 Years	South Parkdale	M6K	No Information	PROBABLE	2021-06-07	2021-06-07	FEMALE	RESOLVED	No	No	No	No	No	No
3227736	173443	Sporadic	20 to 29 Years	Stonegate-Queensway	M8Y	Community	CONFIRMED	2021-06-01	2021-06-07	FEMALE	RESOLVED	No	No	No	No	No	No
3227737	173444	Sporadic	19 and younger	Oakwood Village	M6E	Household Contact	CONFIRMED	2021-05-17	2021-06-07	MALE	RESOLVED	No	No	No	No	No	No
3227738	173446	Sporadic	60 to 69 Years	Thistletown-Beaumond Heights	M9V	Community	CONFIRMED	2021-06-07	2021-06-07	MALE	RESOLVED	No	No	No	Yes	No	No
3227739	173447	Sporadic	19 and younger	West Humber-Clairville	M9W	Household Contact	CONFIRMED	2021-04-26	2021-04-26	MALE	RESOLVED	No	No	No	No	No	No
3227740	173449	Sporadic	40 to 49 Years	Rockcliffe-Smythe	M6N	Community	CONFIRMED	2021-04-16	2021-04-17	MALE	RESOLVED	No	No	No	No	No	No
3227741	173450	Sporadic	40 to 49 Years	Church-Yonge Corridor	M4Y	Close Contact	CONFIRMED	2021-05-31	2021-06-06	MALE	RESOLVED	No	No	No	No	No	No
3227742	173451	Sporadic	19 and younger	Don Valley Village	M2J	Household Contact	CONFIRMED	2021-06-02	2021-06-06	MALE	RESOLVED	No	No	No	No	No	No
3227743	173452	Sporadic	19 and younger	Pleasant View	M2J	Household Contact	CONFIRMED	2021-06-06	2021-06-07	MALE	RESOLVED	No	No	No	Yes	No	No
3227744	173453	Sporadic	30 to 39 Years	Rockcliffe-Smythe	M6N	Close Contact	CONFIRMED	2021-06-04	2021-06-07	MALE	RESOLVED	No	No	No	No	No	No
3227745	173454	Sporadic	30 to 39 Years	Bay Street Corridor	M5G	Travel	CONFIRMED	2021-05-24	2021-06-07	MALE	RESOLVED	No	No	No	No	No	No
3227746	173455	Sporadic	20 to 29 Years	Mimico (includes Humber Bay Shores)	M8Z	Community	CONFIRMED	2021-06-03	2021-06-07	MALE	RESOLVED	No	No	No	No	No	No
3227747	173456	Sporadic	20 to 29 Years	Kensington-Chinatown	M5T	Close Contact	CONFIRMED	2021-06-04	2021-06-07	MALE	RESOLVED	No	No	No	No	No	No
3227748	173457	Sporadic	30 to 39 Years	Mount Pleasant West	M4P	Community	CONFIRMED	2021-06-04	2021-06-07	MALE	RESOLVED	No	No	No	No	No	No
3227749	173458	Sporadic	19 and younger	Mount Olive-Silverstone-Jamestown	M9V	Community	CONFIRMED	2021-05-31	2021-06-07	FEMALE	RESOLVED	No	No	No	No	No	No
3227750	173460	Sporadic	20 to 29 Years	Mount Olive-Silverstone-Jamestown	M9V	Community	CONFIRMED	2021-05-31	2021-06-07	FEMALE	RESOLVED	No	No	No	No	No	No
3227751	173462	Sporadic	19 and younger	Mount Olive-Silverstone-Jamestown	M9V	Community	CONFIRMED	2021-06-03	2021-06-07	FEMALE	RESOLVED	No	No	No	No	No	No
3227752	173463	Sporadic	30 to 39 Years	Westminster-Branson	M2R	Outbreaks, Other Settings	CONFIRMED	2021-06-07	2021-06-07	FEMALE	RESOLVED	No	No	No	No	No	No
3227753	173464	Outbreak Associated	60 to 69 Years	Kingsview Village-The Westway	M9R	Close Contact	CONFIRMED	2021-06-04	2021-06-07	FEMALE	RESOLVED	No	No	No	No	No	No
3227754	173465	Sporadic	40 to 49 Years	Mount Olive-Silverstone-Jamestown	M9V	Household Contact	CONFIRMED	2021-06-07	2021-06-07	FEMALE	RESOLVED	No	No	No	No	No	No
3227755	173466	Sporadic	40 to 49 Years	Pleasant View	M2J	Household Contact	CONFIRMED	2021-05-30	2021-06-07	FEMALE	RESOLVED	No	No	No	Yes	No	No
3227756	173467	Sporadic	40 to 49 Years	Old East York	M4J	No Information	CONFIRMED	2021-06-07	2021-06-07	MALE	RESOLVED	No	No	No	No	No	No
3227757	173468	Sporadic	40 to 49 Years	Bendale	M1P	Household Contact	CONFIRMED	2021-06-04	2021-06-07	FEMALE	RESOLVED	No	No	No	No	No	No
3227758	173469	Sporadic	30 to 39 Years	Brookhaven-Amesbury	M6M	Community	CONFIRMED	2021-06-07	2021-06-07	MALE	RESOLVED	No	No	No	No	No	No
3227759	173470	Sporadic	60 to 69 Years	Cabbagetown-South St. James Town	M4Y	Close Contact	CONFIRMED	2021-06-07	2021-06-07	MALE	RESOLVED	No	No	No	No	No	No
3227760	173471	Outbreak Associated	19 and younger	Roncesvalles	M6R	Outbreaks, Other Settings	CONFIRMED	2021-06-02	2021-06-07	FEMALE	RESOLVED	No	No	No	No	No	No
3227761	173472	Sporadic	20 to 29 Years	Cabbagetown-South St. James Town	M4Y	Close Contact	CONFIRMED	2021-06-07	2021-06-08	FEMALE	RESOLVED	No	No	No	No	No	No
3227762	173473	Sporadic	60 to 69 Years	Downsview-Roding-CFB	M3K	Community	CONFIRMED	2021-06-05	2021-06-07	MALE	RESOLVED	No	No	No	Yes	No	No
3227763	173474	Sporadic	60 to 69 Years	Rexdale-Kipling	M9W	Community	CONFIRMED	2021-06-06	2021-06-08	FEMALE	RESOLVED	No	No	No	No	No	No
3227764	173475	Sporadic	20 to 29 Years	Yorkdale-Glen Park	M6B	Community	CONFIRMED	2021-06-06	2021-06-08	MALE	RESOLVED	No	No	No	No	No	No
3227765	173476	Sporadic	50 to 59 Years	Mount Olive-Silverstone-Jamestown	M9V	Community	CONFIRMED	2021-06-05	2021-06-08	MALE	RESOLVED	No	No	No	Yes	Yes	Yes
3227766	173477	Outbreak Associated	19 and younger	Junction Area	M6P	Outbreaks, Other Settings	CONFIRMED	2021-06-05	2021-06-08	MALE	RESOLVED	No	No	No	No	No	No
3227767	173478	Outbreak Associated	19 and younger	Roncesvalles	M6R	Outbreaks, Other Settings	CONFIRMED	2021-06-07	2021-06-08	MALE	RESOLVED	No	No	No	No	No	No
3227768	173479	Sporadic	20 to 29 Years	Pleasant View	M2J	Community	CONFIRMED	2021-05-30	2021-06-07	MALE	RESOLVED	No	No	No	No	No	No
3227769	173480	Sporadic	70 to 79 Years	Englemount-Lawrence	M6B	Close Contact	CONFIRMED	2021-05-31	2021-06-07	FEMALE	RESOLVED	No	No	No	No	No	No
3227770	173481	Sporadic	20 to 29 Years	University	M5S	Household Contact	CONFIRMED	2021-06-05	2021-06-08	MALE	RESOLVED	No	No	No	No	No	No
3227771	173482	Sporadic	60 to 69 Years	Agincourt South-Malvern West	M1S	Community	CONFIRMED	2021-06-01	2021-06-08	MALE	RESOLVED	No	No	No	No	No	No
3227772	173483	Sporadic	19 and younger	Islington-City Centre West	M8Z	Household Contact	CONFIRMED	2021-06-07	2021-06-08	MALE	RESOLVED	No	No	No	No	No	No
3227773	173484	Sporadic	30 to 39 Years	Downsview-Roding-CFB	M3M	Household Contact	CONFIRMED	2021-06-04	2021-06-08	MALE	RESOLVED	No	No	No	No	No	No
3227774	173485	Sporadic	30 to 39 Years	Brookhaven-Amesbury	M6M	Community	CONFIRMED	2021-06-04	2021-06-08	MALE	RESOLVED	No	No	No	No	No	No
3227775	173486	Sporadic	30 to 39 Years	Briar Hill - Belgravia	M6E	Community	CONFIRMED	2021-06-05	2021-06-08	FEMALE	RESOLVED	No	No	No	Yes	No	No
3227776	173487	Sporadic	19 and younger	Islington-City Centre West	M8Z	Close Contact	CONFIRMED	2021-06-07	2021-06-08	MALE	RESOLVED	No	No	No	No	No	No
3227777	173488	Sporadic	20 to 29 Years	Weston	M9N	Household Contact	CONFIRMED	2021-06-05	2021-06-08	MALE	RESOLVED	No	No	No	No	No	No
3227778	173489	Sporadic	30 to 39 Years	Glenfield-Jane Heights	M3L	Household Contact	CONFIRMED	2021-06-07	2021-06-08	FEMALE	RESOLVED	No	No	No	No	No	No
3227779	173490	Sporadic	40 to 49 Years	Pelmo Park-Humberlea	M9M	Close Contact	CONFIRMED	2021-05-26	2021-06-08	FEMALE	RESOLVED	No	No	No	Yes	No	No
3227780	173491	Sporadic	30 to 39 Years	Islington-City Centre West	M9A	Outbreaks, Other Settings	CONFIRMED	2021-06-02	2021-06-08	FEMALE	RESOLVED	No	No	No	No	No	No
3227781	173492	Outbreak Associated	19 and younger	Eringate-Centennial-West Deane	M9C	Outbreaks, Other Settings	CONFIRMED	2021-06-06	2021-06-08	MALE	RESOLVED	No	No	No	No	No	No
3227782	173493	Sporadic	19 and younger	Woburn	M1G	Household Contact	CONFIRMED	2021-06-07	2021-06-07	FEMALE	RESOLVED	No	No	No	No	No	No
3227783	173494	Sporadic	19 and younger	Westminster-Branson	M2R	Community	CONFIRMED	2021-06-06	2021-06-07	FEMALE	RESOLVED	No	No	No	No	No	No
3227784	173495	Sporadic	20 to 29 Years	Woburn	M1G	Community	CONFIRMED	2021-05-31	2021-06-08	FEMALE	RESOLVED	No	No	No	No	No	No
3227785	173496	Sporadic	30 to 39 Years	Morningside	M1E	Community	CONFIRMED	2021-06-06	2021-06-07	MALE	RESOLVED	No	No	No	No	No	No
3227786	173497	Sporadic	30 to 39 Years	Humber Heights-Westmount	M9P	Community	CONFIRMED	2021-06-01	2021-06-08	MALE	RESOLVED	No	No	No	No	No	No
3227787	173498	Sporadic	20 to 29 Years	Glenfield-Jane Heights	M3L	Close Contact	CONFIRMED	2021-06-07	2021-06-08	FEMALE	RESOLVED	No	No	No	No	No	No
3227788	173499	Sporadic	30 to 39 Years	Mount Olive-Silverstone-Jamestown	M9V	Community	CONFIRMED	2021-06-01	2021-06-08	MALE	RESOLVED	No	No	No	No	No	No
3227789	173500	Sporadic	20 to 29 Years	Corso Italia-Davenport	M6H	Community	CONFIRMED	2021-06-05	2021-06-08	MALE	RESOLVED	No	No	No	No	No	No
3227790	173501	Sporadic	19 and younger	Oakwood Village	M6E	Close Contact	CONFIRMED	2021-05-31	2021-06-08	FEMALE	RESOLVED	No	No	No	No	No	No
3227791	173502	Sporadic	60 to 69 Years	Brookhaven-Amesbury	M6M	Close Contact	CONFIRMED	2021-06-05	2021-06-08	MALE	RESOLVED	No	No	No	No	No	No
3227792	173503	Sporadic	20 to 29 Years	Humber Summit	M9L	Community	CONFIRMED	2021-06-04	2021-06-08	FEMALE	RESOLVED	No	No	No	No	No	No
3227793	173504	Sporadic	50 to 59 Years	Black Creek	M3N	Community	CONFIRMED	2021-06-05	2021-06-08	FEMALE	RESOLVED	No	No	No	No	No	No
3227794	173505	Sporadic	50 to 59 Years	Malvern	M1B	Household Contact	CONFIRMED	2021-06-07	2021-06-08	FEMALE	RESOLVED	No	No	No	No	No	No
3227795	173506	Sporadic	19 and younger	Malvern	M1B	Household Contact	CONFIRMED	2021-06-07	2021-06-08	MALE	RESOLVED	No	No	No	No	No	No
3227796	173507	Sporadic	19 and younger	Agincourt North	M1V	Household Contact	CONFIRMED	2021-06-06	2021-06-08	MALE	RESOLVED	No	No	No	No	No	No
3227797	173508	Sporadic	40 to 49 Years	Kennedy Park	M1K	Outbreaks, Other Settings	CONFIRMED	2021-06-06	2021-06-08	MALE	RESOLVED	No	No	No	No	No	No
3227798	173509	Sporadic	30 to 39 Years	Birchcliffe-Cliffside	M1N	Household Contact	CONFIRMED	2021-06-02	2021-06-08	FEMALE	RESOLVED	No	No	No	No	No	No
3227799	173510	Sporadic	20 to 29 Years	Agincourt North	M1V	Household Contact	CONFIRMED	2021-06-06	2021-06-08	FEMALE	RESOLVED	No	No	No	No	No	No
3227800	173511	Sporadic	60 to 69 Years	Englemount-Lawrence	M6A	Community	CONFIRMED	2021-06-04	2021-06-08	FEMALE	RESOLVED	No	No	No	No	No	No
3227801	173512	Sporadic	50 to 59 Years	Agincourt South-Malvern West	M1S	Outbreaks, Other Settings	CONFIRMED	2021-06-06	2021-06-08	FEMALE	RESOLVED	No	No	No	No	No	No
3227802	173513	Sporadic	20 to 29 Years	Briar Hill - Belgravia	M6E	Community	CONFIRMED	2021-06-03	2021-06-08	MALE	RESOLVED	No	No	No	No	No	No
3227803	173514	Sporadic	60 to 69 Years	Don Valley Village	M2J	Community	CONFIRMED	2021-06-04	2021-06-08	FEMALE	RESOLVED	No	No	No	No	No	No
3227804	173515	Sporadic	30 to 39 Years	Alderwood	M8W	Community	CONFIRMED	2021-05-27	2021-06-08	FEMALE	RESOLVED	No	No	No	No	No	No
3227805	173516	Sporadic	30 to 39 Years	Kensington-Chinatown	M5T	Community	CONFIRMED	2021-06-05	2021-06-08	MALE	RESOLVED	No	No	No	No	No	No
3227806	173517	Sporadic	50 to 59 Years	Willowridge-Martingrove-Richview	M9R	Household Contact	CONFIRMED	2021-06-03	2021-06-08	MALE	RESOLVED	No	No	No	No	No	No
3227807	173518	Sporadic	30 to 39 Years	Kensington-Chinatown	M5T	Community	CONFIRMED	2021-06-02	2021-06-08	FEMALE	RESOLVED	No	No	No	No	No	No
3227808	173519	Sporadic	50 to 59 Years	South Parkdale	M6K	Household Contact	CONFIRMED	2021-06-07	2021-06-08	MALE	RESOLVED	No	No	No	No	No	No
3227809	173520	Sporadic	50 to 59 Years	South Parkdale	M6K	Community	CONFIRMED	2021-06-07	2021-06-08	MALE	RESOLVED	No	No	No	No	No	No
3227810	173521	Sporadic	70 to 79 Years	Humber Heights-Westmount	M9P	Household Contact	CONFIRMED	2021-06-05	2021-06-08	FEMALE	RESOLVED	No	No	No	No	No	No
3227811	173522	Sporadic	20 to 29 Years	Black Creek	M3N	Close Contact	CONFIRMED	2021-06-06	2021-06-08	FEMALE	RESOLVED	No	No	No	No	No	No
3227812	173523	Sporadic	60 to 69 Years	Eringate-Centennial-West Deane	M9C	Outbreaks, Other Settings	CONFIRMED	2021-06-07	2021-06-08	MALE	RESOLVED	No	No	No	No	No	No
3227813	173524	Sporadic	20 to 29 Years	Woburn	M1G	Household Contact	CONFIRMED	2021-06-05	2021-06-08	FEMALE	RESOLVED	No	No	No	No	No	No
3227814	173525	Sporadic	60 to 69 Years	Malvern	M1B	Community	CONFIRMED	2021-06-05	2021-06-08	MALE	RESOLVED	No	No	No	No	No	No
3227815	173526	Sporadic	40 to 49 Years	Westminster-Branson	M2R	Community	CONFIRMED	2021-06-05	2021-06-08	MALE	RESOLVED	No	No	No	No	No	No
3227816	173528	Sporadic	70 to 79 Years	Victoria Village	M4A	Community	CONFIRMED	2021-05-28	2021-06-08	FEMALE	RESOLVED	No	No	No	No	No	No
3227817	173529	Sporadic	19 and younger	Willowdale East	M2N	Close Contact	CONFIRMED	2021-06-07	2021-06-08	MALE	RESOLVED	No	No	No	No	No	No
3227818	173530	Sporadic	40 to 49 Years	Thorncliffe Park	M4H	Close Contact	CONFIRMED	2021-06-02	2021-06-08	FEMALE	RESOLVED	No	No	No	No	No	No
3227819	173531	Sporadic	80 to 89 Years	Hillcrest Village	M2H	No Information	CONFIRMED	2021-06-01	2021-06-08	MALE	FATAL	No	No	No	Yes	No	No
3227820	173532	Sporadic	20 to 29 Years	Weston-Pellam Park	M6N	No Information	CONFIRMED	2021-06-07	2021-06-08	MALE	RESOLVED	No	No	No	No	No	No
3227821	173533	Sporadic	40 to 49 Years	Victoria Village	M4A	Community	CONFIRMED	2021-05-29	2021-06-08	FEMALE	RESOLVED	No	No	No	No	No	No
3227822	173534	Sporadic	30 to 39 Years	Clairlea-Birchmount	M1K	Household Contact	CONFIRMED	2021-06-05	2021-06-08	FEMALE	RESOLVED	No	No	No	No	No	No
3227823	173535	Sporadic	30 to 39 Years	Mount Olive-Silverstone-Jamestown	M9V	Close Contact	CONFIRMED	2021-06-02	2021-06-08	FEMALE	RESOLVED	No	No	No	No	No	No
3227824	173536	Sporadic	20 to 29 Years	North St. James Town	M4X	Community	CONFIRMED	2021-06-04	2021-06-08	MALE	RESOLVED	No	No	No	No	No	No
3227825	173537	Sporadic	20 to 29 Years	Mimico (includes Humber Bay Shores)	M8Z	Community	CONFIRMED	2021-06-03	2021-06-07	MALE	RESOLVED	No	No	No	No	No	No
3227826	173538	Sporadic	19 and younger	Rouge	M1X	Household Contact	CONFIRMED	2021-06-06	2021-06-08	FEMALE	RESOLVED	No	No	No	No	No	No
3227827	173539	Sporadic	20 to 29 Years	L'Amoreaux	M1W	Community	CONFIRMED	2021-06-05	2021-06-08	FEMALE	RESOLVED	No	No	No	No	No	No
3227828	173540	Sporadic	20 to 29 Years	Woburn	M1G	Household Contact	CONFIRMED	2021-06-03	2021-06-08	MALE	RESOLVED	No	No	No	No	No	No
3227829	173541	Sporadic	20 to 29 Years	Waterfront Communities-The Island	M5V	Close Contact	CONFIRMED	2020-09-14	2020-09-19	FEMALE	RESOLVED	No	No	No	No	No	No
3227830	173542	Sporadic	30 to 39 Years	Victoria Village	M4A	Community	CONFIRMED	2020-09-29	2020-10-02	FEMALE	RESOLVED	No	No	No	No	No	No
3227831	173543	Sporadic	50 to 59 Years	Annex	M4W	No Information	CONFIRMED	2020-10-17	2020-10-19	MALE	RESOLVED	No	No	No	No	No	No
3227832	173544	Sporadic	40 to 49 Years	Bathurst Manor	M3H	No Information	CONFIRMED	2020-11-10	2020-11-12	FEMALE	RESOLVED	No	No	No	No	No	No
3227833	173547	Sporadic	30 to 39 Years	York University Heights	M3J	Community	CONFIRMED	2021-03-29	2021-04-05	MALE	RESOLVED	No	No	No	No	No	No
3227834	173550	Sporadic	50 to 59 Years	Westminster-Branson	M2R	Household Contact	CONFIRMED	2020-12-16	2020-12-18	FEMALE	RESOLVED	No	No	No	No	No	No
3227835	173551	Sporadic	30 to 39 Years	Steeles	M1V	Community	CONFIRMED	2020-12-08	2020-12-24	FEMALE	RESOLVED	No	No	No	No	No	No
3227836	173552	Sporadic	30 to 39 Years			Community	CONFIRMED	2020-12-26	2020-12-26	MALE	RESOLVED	No	No	No	No	No	No
3227837	173553	Sporadic	20 to 29 Years	Weston	M9N	Outbreaks, Other Settings	CONFIRMED	2020-12-27	2021-01-08	MALE	RESOLVED	No	No	No	No	No	No
3227838	173554	Sporadic	50 to 59 Years	Pleasant View	M2J	Outbreaks, Other Settings	CONFIRMED	2020-12-31	2021-01-19	MALE	RESOLVED	No	No	No	No	No	No
3227839	173555	Outbreak Associated	30 to 39 Years			Outbreaks, Congregate Settings	CONFIRMED	2021-01-29	2021-01-31	UNKNOWN	RESOLVED	No	No	No	No	No	No
3227840	173556	Outbreak Associated	20 to 29 Years	Weston-Pellam Park	M6N	Outbreaks, Other Settings	CONFIRMED	2021-01-06	2021-01-07	MALE	RESOLVED	No	No	No	No	No	No
3227841	173557	Outbreak Associated	90 and older	West Humber-Clairville	M9V	Outbreaks, Healthcare Institutions	CONFIRMED	2020-05-27	2020-07-02	FEMALE	RESOLVED	No	No	No	No	No	No
3227842	173558	Sporadic	19 and younger	Malvern	M1B	Community	CONFIRMED	2020-12-25	2020-12-28	FEMALE	RESOLVED	No	No	No	No	No	No
3227843	173559	Sporadic	60 to 69 Years	Mount Pleasant East	M4P	No Information	CONFIRMED	2020-12-24	2020-12-27	MALE	RESOLVED	No	No	No	No	No	No
3227844	173560	Sporadic	60 to 69 Years	Black Creek	M3N	No Information	CONFIRMED	2020-12-12	2020-12-21	MALE	RESOLVED	No	No	No	No	No	No
3227845	173561	Sporadic	20 to 29 Years	Mount Pleasant West	M4P	No Information	CONFIRMED	2020-11-16	2020-11-17	MALE	RESOLVED	No	No	No	No	No	No
3227846	173562	Sporadic	70 to 79 Years	Lansing-Westgate	M3H	Community	CONFIRMED	2020-12-18	2020-12-24	MALE	RESOLVED	No	No	No	No	No	No
3227847	173563	Sporadic	19 and younger	Thistletown-Beaumond Heights	M9V	Household Contact	CONFIRMED	2020-11-18	2020-11-18	MALE	RESOLVED	No	No	No	No	No	No
3227848	173564	Sporadic	30 to 39 Years			Travel	CONFIRMED	2020-09-09	2020-09-12	MALE	RESOLVED	No	No	No	No	No	No
3227849	173565	Sporadic	40 to 49 Years	Westminster-Branson	M2R	Community	CONFIRMED	2020-07-25	2020-07-27	MALE	RESOLVED	No	No	No	No	No	No
3227850	173566	Sporadic	60 to 69 Years	Agincourt South-Malvern West	M1S	No Information	CONFIRMED	2020-12-23	2020-12-26	FEMALE	RESOLVED	No	No	No	No	No	No
3227851	173567	Sporadic	20 to 29 Years	Dorset Park	M1P	No Information	CONFIRMED	2021-01-11	2021-01-14	FEMALE	RESOLVED	No	No	No	No	No	No
3227852	173568	Sporadic	40 to 49 Years	Clanton Park	M3H	Household Contact	CONFIRMED	2020-12-31	2021-01-05	FEMALE	RESOLVED	No	No	No	No	No	No
3227853	173569	Sporadic	20 to 29 Years	York University Heights	M3J	No Information	CONFIRMED	2021-01-13	2021-01-17	MALE	RESOLVED	No	No	No	No	No	No
3227854	173570	Sporadic	40 to 49 Years	Bay Street Corridor	M5H	Community	CONFIRMED	2021-04-03	2021-04-05	MALE	RESOLVED	No	No	No	No	No	No
3227855	173571	Sporadic	50 to 59 Years	Morningside	M1E	Close Contact	CONFIRMED	2021-04-05	2021-04-06	FEMALE	RESOLVED	No	No	No	No	No	No
3227856	173572	Sporadic	60 to 69 Years	Westminster-Branson	M2R	Community	CONFIRMED	2021-04-11	2021-04-14	FEMALE	RESOLVED	No	No	No	No	No	No
3227857	173573	Sporadic	30 to 39 Years	Taylor-Massey	M4B	Close Contact	CONFIRMED	2021-04-13	2021-04-20	FEMALE	RESOLVED	No	No	No	No	No	No
3227858	173575	Sporadic	40 to 49 Years	Newtonbrook West	M2R	No Information	CONFIRMED	2021-05-05	2021-05-06	MALE	RESOLVED	No	No	No	No	No	No
3227859	173576	Sporadic	40 to 49 Years	Glenfield-Jane Heights	M3N	Close Contact	CONFIRMED	2021-05-27	2021-05-27	FEMALE	RESOLVED	No	No	No	No	No	No
3227860	173577	Sporadic	30 to 39 Years	Malvern	M1B	Close Contact	CONFIRMED	2021-05-30	2021-05-30	MALE	RESOLVED	No	No	No	No	No	No
3227861	173578	Sporadic	50 to 59 Years	Ionview	M1K	Household Contact	PROBABLE	2021-05-30	2021-05-31	MALE	RESOLVED	No	No	No	No	No	No
3227862	173579	Sporadic	30 to 39 Years	Newtonbrook West	M2M	Community	CONFIRMED	2021-06-01	2021-06-01	MALE	RESOLVED	No	No	No	No	No	No
3227863	173580	Sporadic	60 to 69 Years	Woodbine Corridor	M4C	No Information	PROBABLE	2021-05-27	2021-05-27	FEMALE	RESOLVED	No	No	No	No	No	No
3227864	173581	Sporadic	60 to 69 Years	L'Amoreaux	M1T	Community	CONFIRMED	2021-05-28	2021-05-29	MALE	RESOLVED	No	No	No	No	No	No
3227865	173582	Sporadic	20 to 29 Years	Rosedale-Moore Park	M4T	Household Contact	PROBABLE	2021-06-04	2021-06-04	MALE	RESOLVED	No	No	No	No	No	No
3227866	173583	Sporadic	20 to 29 Years	New Toronto	M8V	Household Contact	CONFIRMED	2021-06-04	2021-06-08	FEMALE	RESOLVED	No	No	No	No	No	No
3227867	173584	Sporadic	50 to 59 Years	Palmerston-Little Italy	M6G	Outbreaks, Other Settings	CONFIRMED	2021-06-06	2021-06-08	FEMALE	RESOLVED	No	No	No	No	No	No
3227868	173585	Sporadic	50 to 59 Years	Oakwood Village	M6E	Household Contact	CONFIRMED	2021-06-05	2021-06-07	MALE	RESOLVED	No	No	No	No	No	No
3227869	173586	Sporadic	40 to 49 Years	High Park North	M6P	Community	CONFIRMED	2021-06-07	2021-06-08	MALE	RESOLVED	No	No	No	No	No	No
3227870	173587	Sporadic	40 to 49 Years	Scarborough Village	M1J	Close Contact	CONFIRMED	2021-06-02	2021-06-08	FEMALE	RESOLVED	No	No	No	No	No	No
3227871	173588	Sporadic	30 to 39 Years	Humewood-Cedarvale	M6C	Close Contact	CONFIRMED	2021-06-06	2021-06-07	MALE	RESOLVED	No	No	No	No	No	No
3227872	173589	Sporadic	20 to 29 Years	Mimico (includes Humber Bay Shores)	M8Z	Close Contact	PROBABLE	2021-06-08	2021-06-08	FEMALE	RESOLVED	No	No	No	No	No	No
3227873	173590	Outbreak Associated	19 and younger	Roncesvalles	M6R	Outbreaks, Other Settings	CONFIRMED	2021-06-05	2021-06-08	FEMALE	RESOLVED	No	No	No	No	No	No
3227874	173591	Sporadic	20 to 29 Years	York University Heights	M3J	No Information	CONFIRMED	2021-04-13	2021-04-19	MALE	RESOLVED	No	No	No	No	No	No
3227875	173592	Sporadic	20 to 29 Years	Junction Area	M6N	No Information	CONFIRMED	2021-06-07	2021-06-07	MALE	RESOLVED	No	No	No	No	No	No
3227876	173593	Sporadic	19 and younger	Taylor-Massey	M4C	Household Contact	CONFIRMED	2021-04-16	2021-04-18	MALE	RESOLVED	No	No	No	No	No	No
3227877	173594	Sporadic	50 to 59 Years	Newtonbrook West	M2M	Household Contact	CONFIRMED	2021-06-02	2021-06-08	FEMALE	RESOLVED	No	No	No	No	No	No
3227878	173595	Sporadic	19 and younger	Church-Yonge Corridor	M5B	Close Contact	CONFIRMED	2021-06-05	2021-06-07	MALE	RESOLVED	No	No	No	No	No	No
3227879	173596	Sporadic	50 to 59 Years	Agincourt South-Malvern West	M1S	Community	CONFIRMED	2021-06-04	2021-06-08	MALE	RESOLVED	No	No	No	No	No	No
3227880	173597	Sporadic	40 to 49 Years	Danforth-East York	M4J	Community	CONFIRMED	2021-06-01	2021-06-07	FEMALE	RESOLVED	No	No	No	No	No	No
3227881	173598	Outbreak Associated	40 to 49 Years	Waterfront Communities-The Island	M5V	Outbreaks, Other Settings	CONFIRMED	2021-06-02	2021-06-07	MALE	RESOLVED	No	No	No	No	No	No
3227882	173600	Sporadic	20 to 29 Years	Brookhaven-Amesbury	M6M	Community	CONFIRMED	2021-06-07	2021-06-08	FEMALE	RESOLVED	No	No	No	No	No	No
3227883	173601	Sporadic	30 to 39 Years	Willowdale East	M2N	Household Contact	CONFIRMED	2021-05-30	2021-06-08	FEMALE	RESOLVED	No	No	No	No	No	No
3227884	173602	Sporadic	19 and younger	Mount Olive-Silverstone-Jamestown	M9V	Close Contact	CONFIRMED	2021-06-06	2021-06-08	FEMALE	RESOLVED	No	No	No	No	No	No
3227885	173603	Sporadic	40 to 49 Years	Clairlea-Birchmount	M1K	Community	CONFIRMED	2021-06-05	2021-06-08	MALE	RESOLVED	No	No	No	No	No	No
3227886	173604	Sporadic	20 to 29 Years	Woburn	M1H	Close Contact	CONFIRMED	2021-06-07	2021-06-08	FEMALE	RESOLVED	No	No	No	No	No	No
3227887	173605	Sporadic	20 to 29 Years	West Humber-Clairville	M9W	Household Contact	CONFIRMED	2021-06-06	2021-06-08	FEMALE	RESOLVED	No	No	No	No	No	No
3227888	173606	Sporadic	50 to 59 Years	South Riverdale	M4M	Community	CONFIRMED	2021-06-04	2021-06-08	MALE	RESOLVED	No	No	No	No	No	No
3227889	173607	Sporadic	40 to 49 Years	Niagara	M6J	No Information	CONFIRMED	2021-06-08	2021-06-08	FEMALE	RESOLVED	No	No	No	Yes	No	No
3227890	173608	Sporadic	60 to 69 Years	Oakridge	M1L	Community	CONFIRMED	2021-06-05	2021-06-08	FEMALE	RESOLVED	No	No	No	No	No	No
3227891	173609	Sporadic	19 and younger	Woburn	M1G	Household Contact	CONFIRMED	2021-06-03	2021-06-08	FEMALE	RESOLVED	No	No	No	No	No	No
3227892	173610	Outbreak Associated	19 and younger	Clairlea-Birchmount	M1K	Outbreaks, Other Settings	CONFIRMED	2021-06-03	2021-06-08	MALE	RESOLVED	No	No	No	No	No	No
3227893	173611	Outbreak Associated	20 to 29 Years	Thorncliffe Park	M4H	Close Contact	CONFIRMED	2021-06-08	2021-06-08	MALE	RESOLVED	No	No	No	No	No	No
3227894	173612	Sporadic	60 to 69 Years	Flemingdon Park	M3C	Travel	CONFIRMED	2021-06-02	2021-06-08	FEMALE	RESOLVED	No	No	No	No	No	No
3227895	173613	Sporadic	20 to 29 Years	Malvern	M1B	Household Contact	CONFIRMED	2021-06-07	2021-06-08	FEMALE	RESOLVED	No	No	No	No	No	No
3227896	173614	Outbreak Associated	19 and younger	Malvern	M1B	Household Contact	CONFIRMED	2021-06-07	2021-06-08	MALE	RESOLVED	No	No	No	No	No	No
3227897	173615	Sporadic	20 to 29 Years	Cabbagetown-South St. James Town	M4X	Household Contact	CONFIRMED	2021-06-01	2021-06-08	MALE	RESOLVED	No	No	No	No	No	No
3227898	173616	Sporadic	80 to 89 Years	Rouge	M1B	Community	CONFIRMED	2021-06-03	2021-06-08	FEMALE	RESOLVED	No	No	No	No	No	No
3227899	173617	Sporadic	60 to 69 Years	Black Creek	M3N	Household Contact	CONFIRMED	2021-06-03	2021-06-08	UNKNOWN	RESOLVED	No	No	No	No	No	No
3227900	173618	Sporadic	60 to 69 Years	Rustic	M6L	Community	CONFIRMED	2021-06-08	2021-06-08	FEMALE	FATAL	No	No	No	Yes	Yes	Yes
3227901	173620	Sporadic	30 to 39 Years		M5V	Community	CONFIRMED	2021-06-06	2021-06-08	MALE	RESOLVED	No	No	No	No	No	No
3227902	173621	Sporadic	40 to 49 Years	Kingsview Village-The Westway	M9R	Community	CONFIRMED	2021-06-05	2021-06-08	MALE	RESOLVED	No	No	No	No	No	No
3227903	173622	Sporadic	19 and younger	Junction Area	M6P	Community	CONFIRMED	2021-06-07	2021-06-08	MALE	RESOLVED	No	No	No	No	No	No
3227904	173623	Sporadic	30 to 39 Years	York University Heights	M3J	Household Contact	CONFIRMED	2021-06-07	2021-06-08	FEMALE	RESOLVED	No	No	No	No	No	No
3227905	173624	Sporadic	70 to 79 Years	Islington-City Centre West	M9A	Household Contact	CONFIRMED	2021-05-31	2021-06-09	FEMALE	RESOLVED	No	No	No	Yes	No	No
3227906	173625	Sporadic	19 and younger	Parkwoods-Donalda	M3A	Household Contact	CONFIRMED	2021-06-08	2021-06-08	MALE	RESOLVED	No	No	No	No	No	No
3227907	173626	Sporadic	80 to 89 Years	L'Amoreaux	M1W	Community	CONFIRMED	2021-06-08	2021-06-09	FEMALE	RESOLVED	No	No	No	Yes	Yes	Yes
3227908	173627	Sporadic	70 to 79 Years	Rosedale-Moore Park	M4W	Community	CONFIRMED	2021-06-02	2021-06-09	MALE	RESOLVED	No	No	No	No	No	No
3227909	173628	Sporadic	30 to 39 Years	Mount Pleasant West	M4S	Household Contact	CONFIRMED	2021-06-06	2021-06-09	MALE	RESOLVED	No	No	No	No	No	No
3227910	173629	Sporadic	50 to 59 Years	Humber Summit	M9L	Community	CONFIRMED	2021-06-08	2021-06-09	MALE	RESOLVED	No	No	No	No	No	No
3227911	173630	Sporadic	19 and younger	Corso Italia-Davenport	M6E	Community	CONFIRMED	2021-06-07	2021-06-09	FEMALE	RESOLVED	No	No	No	No	No	No
3227912	173631	Sporadic	19 and younger	Waterfront Communities-The Island	M5V	Community	CONFIRMED	2021-06-08	2021-06-09	MALE	RESOLVED	No	No	No	No	No	No
3227913	173632	Sporadic	40 to 49 Years	High Park-Swansea	M6S	Community	CONFIRMED	2021-06-08	2021-06-09	MALE	RESOLVED	No	No	No	No	No	No
3227914	173633	Sporadic	19 and younger	Pelmo Park-Humberlea	M9M	Household Contact	CONFIRMED	2021-05-29	2021-06-09	FEMALE	RESOLVED	No	No	No	No	No	No
3227915	173634	Sporadic	19 and younger	Agincourt South-Malvern West	M1S	No Information	CONFIRMED	2021-06-07	2021-06-09	FEMALE	RESOLVED	No	No	No	No	No	No
3227916	173635	Sporadic	19 and younger	Greenwood-Coxwell	M4J	Household Contact	CONFIRMED	2021-06-08	2021-06-09	FEMALE	RESOLVED	No	No	No	No	No	No
3227917	173636	Sporadic	30 to 39 Years	Parkwoods-Donalda	M3A	Close Contact	CONFIRMED	2021-06-07	2021-06-09	MALE	RESOLVED	No	No	No	No	No	No
3227918	173637	Sporadic	20 to 29 Years	Mount Pleasant West	M4S	Household Contact	CONFIRMED	2021-06-06	2021-06-09	FEMALE	RESOLVED	No	No	No	No	No	No
3227919	173638	Sporadic	40 to 49 Years	Highland Creek	M1C	Community	CONFIRMED	2021-06-08	2021-06-08	FEMALE	RESOLVED	No	No	No	No	No	No
3227920	173639	Sporadic	20 to 29 Years	Black Creek	M3N	No Information	CONFIRMED	2021-06-08	2021-06-08	MALE	RESOLVED	No	No	No	No	No	No
3227921	173640	Sporadic	20 to 29 Years	Westminster-Branson	M2R	Household Contact	CONFIRMED	2021-06-08	2021-06-08	FEMALE	RESOLVED	No	No	No	No	No	No
3227922	173641	Sporadic	30 to 39 Years	Mount Dennis	M6M	Community	CONFIRMED	2021-06-04	2021-06-09	FEMALE	RESOLVED	No	No	No	No	No	No
3227923	173642	Sporadic	40 to 49 Years	Lansing-Westgate	M2N	Household Contact	PROBABLE	2021-05-14	2021-06-08	MALE	RESOLVED	No	No	No	No	No	No
3227924	173643	Sporadic	40 to 49 Years	Lansing-Westgate	M2N	Household Contact	CONFIRMED	2021-05-13	2021-06-08	FEMALE	RESOLVED	No	No	No	No	No	No
3227925	173644	Sporadic	70 to 79 Years	Agincourt South-Malvern West	M1S	Community	CONFIRMED	2021-06-03	2021-06-08	MALE	RESOLVED	No	No	No	No	No	No
3227926	173645	Sporadic	40 to 49 Years	Oakwood Village	M6E	Close Contact	CONFIRMED	2021-06-07	2021-06-09	FEMALE	RESOLVED	No	No	No	No	No	No
3227927	173646	Sporadic	19 and younger	Kensington-Chinatown	M5T	No Information	CONFIRMED	2021-06-08	2021-06-09	MALE	RESOLVED	No	No	No	No	No	No
3227928	173647	Sporadic	19 and younger	Oakwood Village	M6E	No Information	CONFIRMED	2021-06-06	2021-06-09	FEMALE	RESOLVED	No	No	No	No	No	No
3227929	173648	Sporadic	30 to 39 Years	Edenbridge-Humber Valley	M9A	Community	CONFIRMED	2021-06-05	2021-06-09	MALE	RESOLVED	No	No	No	No	No	No
3227930	173649	Sporadic	20 to 29 Years	Kingsview Village-The Westway	M9P	Community	CONFIRMED	2021-05-31	2021-06-09	FEMALE	RESOLVED	No	No	No	No	No	No
3227931	173650	Sporadic	30 to 39 Years	Kingsview Village-The Westway	M9R	Community	CONFIRMED	2021-06-06	2021-06-09	FEMALE	RESOLVED	No	No	No	No	No	No
3227932	173651	Sporadic	20 to 29 Years	Elms-Old Rexdale	M9W	Community	CONFIRMED	2021-06-06	2021-06-09	FEMALE	RESOLVED	No	No	No	No	No	No
3227933	173652	Sporadic	20 to 29 Years	Humber Heights-Westmount	M9P	Community	CONFIRMED	2021-06-02	2021-06-09	FEMALE	RESOLVED	No	No	No	No	No	No
3227934	173653	Sporadic	19 and younger	Black Creek	M3N	Household Contact	CONFIRMED	2021-06-08	2021-06-09	FEMALE	RESOLVED	No	No	No	No	No	No
3227935	173654	Sporadic	50 to 59 Years	Maple Leaf	M6L	Close Contact	CONFIRMED	2021-06-08	2021-06-09	FEMALE	RESOLVED	No	No	No	No	No	No
3227936	173655	Sporadic	70 to 79 Years	Maple Leaf	M6L	Household Contact	CONFIRMED	2021-06-06	2021-06-09	FEMALE	RESOLVED	No	No	No	No	No	No
3227937	173656	Sporadic	30 to 39 Years	Brookhaven-Amesbury	M6M	Household Contact	CONFIRMED	2021-06-06	2021-06-09	FEMALE	RESOLVED	No	No	No	No	No	No
3227938	173657	Sporadic	50 to 59 Years	Yorkdale-Glen Park	M6B	Outbreaks, Other Settings	CONFIRMED	2021-06-06	2021-06-09	MALE	RESOLVED	No	No	No	No	No	No
3227939	173658	Sporadic	50 to 59 Years	Downsview-Roding-CFB	M3M	Community	CONFIRMED	2021-06-06	2021-06-09	MALE	RESOLVED	No	No	No	No	No	No
3227940	173659	Sporadic	30 to 39 Years	Mount Dennis	M6M	Close Contact	CONFIRMED	2021-05-30	2021-06-09	FEMALE	RESOLVED	No	No	No	No	No	No
3227941	173660	Sporadic	19 and younger	West Humber-Clairville	M9W	Household Contact	CONFIRMED	2021-06-01	2021-06-09	FEMALE	RESOLVED	No	No	No	No	No	No
3227942	173661	Sporadic	30 to 39 Years	York University Heights	M3J	Travel	CONFIRMED	2021-06-06	2021-06-09	MALE	RESOLVED	No	No	No	No	No	No
3227943	173662	Sporadic	19 and younger	Mount Dennis	M6M	No Information	CONFIRMED	2021-06-01	2021-06-09	FEMALE	RESOLVED	No	No	No	No	No	No
3227944	173663	Sporadic	40 to 49 Years	Humbermede	M9M	Community	CONFIRMED	2021-06-05	2021-06-09	FEMALE	RESOLVED	No	No	No	No	No	No
3227945	173664	Sporadic	30 to 39 Years	Junction Area	M6P	Community	CONFIRMED	2021-06-07	2021-06-09	MALE	RESOLVED	No	No	No	No	No	No
3227946	173665	Sporadic	40 to 49 Years	Oakwood Village	M6E	Community	CONFIRMED	2021-06-06	2021-06-09	MALE	RESOLVED	No	No	No	No	No	No
3227947	173666	Sporadic	60 to 69 Years	Junction Area	M6P	Household Contact	CONFIRMED	2021-06-07	2021-06-09	FEMALE	RESOLVED	No	No	No	No	No	No
3227948	173667	Sporadic	30 to 39 Years	South Riverdale	M4M	Close Contact	CONFIRMED	2021-06-02	2021-06-09	MALE	RESOLVED	No	No	No	No	No	No
3227949	173668	Sporadic	40 to 49 Years	Bendale	M1P	Close Contact	CONFIRMED	2021-06-01	2021-06-09	FEMALE	RESOLVED	No	No	No	No	No	No
3227950	173669	Sporadic	19 and younger	Bendale	M1P	Household Contact	CONFIRMED	2021-06-02	2021-06-09	FEMALE	RESOLVED	No	No	No	No	No	No
3227951	173670	Sporadic	40 to 49 Years	Woburn	M1G	Community	CONFIRMED	2021-06-07	2021-06-09	FEMALE	RESOLVED	No	No	No	No	No	No
3227952	173671	Sporadic	40 to 49 Years	Bendale	M1P	Household Contact	CONFIRMED	2021-06-03	2021-06-09	MALE	RESOLVED	No	No	No	No	No	No
3227953	173672	Sporadic	30 to 39 Years	Rexdale-Kipling	M9W	Household Contact	CONFIRMED	2021-06-03	2021-06-09	MALE	RESOLVED	No	No	No	No	No	No
3227954	173673	Sporadic	19 and younger	Rexdale-Kipling	M9W	Community	CONFIRMED	2021-06-07	2021-06-09	FEMALE	RESOLVED	No	No	No	No	No	No
3227955	173674	Sporadic	19 and younger	Alderwood	M8W	Household Contact	CONFIRMED	2021-06-03	2021-06-09	MALE	RESOLVED	No	No	No	No	No	No
3227956	173675	Sporadic	30 to 39 Years	Kingsview Village-The Westway	M9P	Community	CONFIRMED	2021-06-06	2021-06-09	FEMALE	RESOLVED	No	No	No	No	No	No
3227957	173676	Outbreak Associated	19 and younger	West Humber-Clairville	M9W	Outbreaks, Other Settings	CONFIRMED	2021-06-07	2021-06-09	MALE	RESOLVED	No	No	No	No	No	No
3227958	173677	Sporadic	30 to 39 Years	Scarborough Village	M1J	Household Contact	CONFIRMED	2021-06-08	2021-06-09	FEMALE	RESOLVED	No	No	No	No	No	No
3227959	173678	Sporadic	20 to 29 Years	Bendale	M1J	Household Contact	CONFIRMED	2021-06-08	2021-06-09	FEMALE	RESOLVED	No	No	No	No	No	No
3227960	173679	Sporadic	40 to 49 Years	Scarborough Village	M1J	Close Contact	CONFIRMED	2021-05-30	2021-06-09	MALE	RESOLVED	No	No	No	No	No	No
3227961	173680	Sporadic	40 to 49 Years	Woburn	M1G	Close Contact	PROBABLE	2021-06-04	2021-06-09	MALE	RESOLVED	No	No	No	No	No	No
3227962	173681	Sporadic	40 to 49 Years	Eringate-Centennial-West Deane	M9C	Household Contact	CONFIRMED	2021-06-03	2021-06-09	FEMALE	RESOLVED	No	No	No	No	No	No
3227963	173682	Sporadic	30 to 39 Years	New Toronto	M8V	No Information	CONFIRMED	2021-06-08	2021-06-09	MALE	RESOLVED	No	No	No	No	No	No
3227964	173683	Sporadic	40 to 49 Years	Eringate-Centennial-West Deane	M9C	Community	CONFIRMED	2021-06-07	2021-06-09	FEMALE	RESOLVED	No	No	No	No	No	No
3227965	173684	Sporadic	40 to 49 Years	Mimico (includes Humber Bay Shores)	M8Z	Community	CONFIRMED	2021-06-04	2021-06-09	FEMALE	RESOLVED	No	No	No	No	No	No
3227966	173685	Sporadic	20 to 29 Years	New Toronto	M8V	Household Contact	CONFIRMED	2021-06-05	2021-06-09	FEMALE	RESOLVED	No	No	No	No	No	No
3227967	173686	Outbreak Associated	19 and younger	High Park-Swansea	M6R	Outbreaks, Other Settings	CONFIRMED	2021-06-05	2021-06-09	MALE	RESOLVED	No	No	No	No	No	No
3227968	173687	Sporadic	40 to 49 Years	Eringate-Centennial-West Deane	M9C	Close Contact	CONFIRMED	2021-06-07	2021-06-09	MALE	RESOLVED	No	No	No	Yes	Yes	No
3227969	173688	Sporadic	40 to 49 Years	Rouge	M1X	Household Contact	CONFIRMED	2021-06-06	2021-06-09	FEMALE	RESOLVED	No	No	No	No	No	No
3227970	173689	Sporadic	20 to 29 Years	North St. James Town	M4X	Community	CONFIRMED	2021-06-01	2021-06-09	FEMALE	RESOLVED	No	No	No	No	No	No
3227971	173690	Sporadic	19 and younger	North St. James Town	M4X	No Information	CONFIRMED	2021-06-08	2021-06-09	FEMALE	RESOLVED	No	No	No	No	No	No
3227972	173691	Sporadic	50 to 59 Years		M4X	Household Contact	CONFIRMED	2021-06-05	2021-06-09	FEMALE	RESOLVED	No	No	No	No	No	No
3227973	173692	Sporadic	40 to 49 Years	Malvern	M1B	Community	CONFIRMED	2021-06-08	2021-06-09	UNKNOWN	RESOLVED	No	No	No	No	No	No
3227974	173693	Sporadic	19 and younger	West Hill	M1E	Household Contact	CONFIRMED	2021-06-08	2021-06-09	FEMALE	RESOLVED	No	No	No	No	No	No
3227975	173694	Sporadic	40 to 49 Years	West Hill	M1E	No Information	CONFIRMED	2021-06-08	2021-06-09	FEMALE	RESOLVED	No	No	No	No	No	No
3227976	173695	Sporadic	30 to 39 Years	Clairlea-Birchmount	M1K	Community	CONFIRMED	2021-06-08	2021-06-09	FEMALE	RESOLVED	No	No	No	No	No	No
3227977	173696	Sporadic	30 to 39 Years	Bayview Woods-Steeles	M2K	Household Contact	CONFIRMED	2021-06-01	2021-06-09	FEMALE	RESOLVED	No	No	No	No	No	No
3227978	173697	Sporadic	19 and younger	Bayview Woods-Steeles	M2K	Household Contact	CONFIRMED	2021-06-07	2021-06-09	MALE	RESOLVED	No	No	No	No	No	No
3227979	173698	Sporadic	19 and younger	Bayview Woods-Steeles	M2K	Household Contact	CONFIRMED	2021-06-07	2021-06-09	FEMALE	RESOLVED	No	No	No	No	No	No
3227980	173699	Sporadic	20 to 29 Years	Mimico (includes Humber Bay Shores)	M8Y	Household Contact	CONFIRMED	2021-06-08	2021-06-09	MALE	RESOLVED	No	No	No	No	No	No
3227981	173700	Sporadic	20 to 29 Years	Downsview-Roding-CFB	M3L	Community	CONFIRMED	2021-06-06	2021-06-09	FEMALE	RESOLVED	No	No	No	No	No	No
3227982	173701	Sporadic	20 to 29 Years	Runnymede-Bloor West Village	M6S	No Information	CONFIRMED	2021-06-07	2021-06-09	FEMALE	RESOLVED	No	No	No	No	No	No
3227983	173702	Sporadic	20 to 29 Years	West Humber-Clairville	M9W	Community	CONFIRMED	2021-04-15	2021-04-18	MALE	RESOLVED	No	No	No	No	No	No
3227984	173703	Sporadic	20 to 29 Years	Mount Olive-Silverstone-Jamestown	M9V	No Information	CONFIRMED	2021-04-11	2021-04-14	MALE	RESOLVED	No	No	No	No	No	No
3227985	173704	Sporadic	30 to 39 Years	Caledonia-Fairbank	M6E	Community	CONFIRMED	2021-04-11	2021-04-16	UNKNOWN	RESOLVED	No	No	No	No	No	No
3227986	173705	Sporadic	40 to 49 Years	Briar Hill - Belgravia	M6E	Community	CONFIRMED	2021-04-07	2021-04-16	UNKNOWN	RESOLVED	No	No	No	No	No	No
3227987	173706	Sporadic	50 to 59 Years	Bedford Park-Nortown	M5M	Community	CONFIRMED	2021-06-09	2021-06-09	MALE	RESOLVED	No	No	No	Yes	No	No
3227988	173707	Sporadic	50 to 59 Years	Bedford Park-Nortown	M5M	Community	CONFIRMED	2021-06-01	2021-06-09	FEMALE	RESOLVED	No	No	No	No	No	No
3227989	173708	Sporadic	20 to 29 Years	Oakwood Village	M6E	No Information	CONFIRMED	2021-06-07	2021-06-09	FEMALE	RESOLVED	No	No	No	No	No	No
3227990	173709	Sporadic	30 to 39 Years	Steeles	M1V	Community	CONFIRMED	2021-04-13	2021-04-16	UNKNOWN	RESOLVED	No	No	No	No	No	No
3227991	173710	Sporadic	19 and younger	Agincourt South-Malvern West	M1S	Household Contact	PROBABLE	2021-06-08	2021-06-09	MALE	RESOLVED	No	No	No	No	No	No
3227992	173711	Sporadic	20 to 29 Years	Dovercourt-Wallace Emerson-Junction	M6P	No Information	CONFIRMED	2021-06-08	2021-06-09	MALE	RESOLVED	No	No	No	No	No	No
3227993	173712	Sporadic	19 and younger	Oakwood Village	M6E	Household Contact	CONFIRMED	2021-05-31	2021-06-09	MALE	RESOLVED	No	No	No	No	No	No
3227994	173713	Sporadic		Pleasant View	M2J	Household Contact	PROBABLE	2021-06-01	2021-06-03	UNKNOWN	RESOLVED	No	No	No	No	No	No
3227995	173714	Sporadic	30 to 39 Years	Mount Olive-Silverstone-Jamestown	M9V	Community	PROBABLE	2021-05-31	2021-06-08	UNKNOWN	RESOLVED	No	No	No	No	No	No
3227996	173715	Sporadic	30 to 39 Years	Oakwood Village	M6E	No Information	CONFIRMED	2021-06-07	2021-06-09	MALE	RESOLVED	No	No	No	No	No	No
3227997	173716	Sporadic	20 to 29 Years	Willowdale East	M2N	Community	CONFIRMED	2021-05-31	2021-06-09	FEMALE	RESOLVED	No	No	No	No	No	No
3227998	173717	Sporadic	20 to 29 Years	Mount Olive-Silverstone-Jamestown	M9V	No Information	CONFIRMED	2021-04-13	2021-04-16	UNKNOWN	RESOLVED	No	No	No	No	No	No
3227999	173719	Sporadic	19 and younger	Willowdale East	M2N	Household Contact	PROBABLE	2021-06-01	2021-06-09	UNKNOWN	RESOLVED	No	No	No	No	No	No
3228000	173720	Sporadic	50 to 59 Years	Caledonia-Fairbank	M6E	Community	CONFIRMED	2021-06-08	2021-06-09	FEMALE	RESOLVED	No	No	No	No	No	No
3228001	173721	Sporadic	40 to 49 Years	Malvern	M1B	Household Contact	CONFIRMED	2021-06-05	2021-06-07	MALE	RESOLVED	No	No	No	No	No	No
3228002	173722	Sporadic	60 to 69 Years	Long Branch	M8W	Close Contact	CONFIRMED	2021-06-07	2021-06-09	MALE	RESOLVED	No	No	No	No	No	No
3228003	173723	Sporadic	50 to 59 Years	Islington-City Centre West	M9B	Close Contact	CONFIRMED	2021-06-01	2021-06-09	FEMALE	RESOLVED	No	No	No	No	No	No
3228004	173724	Sporadic	30 to 39 Years	Willowridge-Martingrove-Richview	M9R	Community	CONFIRMED	2021-06-02	2021-06-09	MALE	RESOLVED	No	No	No	No	No	No
3228005	173725	Sporadic	20 to 29 Years	West Humber-Clairville	M9W	Community	CONFIRMED	2021-06-07	2021-06-09	MALE	RESOLVED	No	No	No	No	No	No
3228006	173726	Sporadic	50 to 59 Years	Palmerston-Little Italy	M6G	Household Contact	CONFIRMED	2021-06-09	2021-06-09	MALE	RESOLVED	No	No	No	No	No	No
3228007	173727	Sporadic	60 to 69 Years	Kennedy Park	M1K	Community	CONFIRMED	2021-06-08	2021-06-09	MALE	RESOLVED	No	No	No	No	No	No
3228008	173728	Sporadic	80 to 89 Years	Palmerston-Little Italy	M6G	Household Contact	CONFIRMED	2021-06-08	2021-06-09	FEMALE	RESOLVED	No	No	No	No	No	No
3228009	173729	Sporadic	19 and younger	Palmerston-Little Italy	M6G	No Information	CONFIRMED	2021-06-06	2021-06-09	MALE	RESOLVED	No	No	No	No	No	No
3228010	173730	Sporadic	40 to 49 Years	Yorkdale-Glen Park	M6B	Household Contact	CONFIRMED	2021-05-27	2021-06-09	FEMALE	RESOLVED	No	No	No	No	No	No
3228011	173731	Sporadic	30 to 39 Years	Willowridge-Martingrove-Richview	M9R	Community	CONFIRMED	2021-06-08	2021-06-09	FEMALE	RESOLVED	No	No	No	No	No	No
3228012	173732	Sporadic	60 to 69 Years	L'Amoreaux	M1W	Community	CONFIRMED	2021-05-31	2021-06-09	FEMALE	RESOLVED	No	No	No	No	No	No
3228013	173733	Sporadic	40 to 49 Years	North St. James Town	M4X	Community	CONFIRMED	2021-03-28	2021-06-09	FEMALE	RESOLVED	No	No	No	No	No	No
3228014	173734	Sporadic	50 to 59 Years	Willowridge-Martingrove-Richview	M9R	Household Contact	CONFIRMED	2021-06-06	2021-06-09	MALE	RESOLVED	No	No	No	No	No	No
3228015	173735	Sporadic	30 to 39 Years	Caledonia-Fairbank	M6E	Community	CONFIRMED	2021-06-07	2021-06-09	FEMALE	RESOLVED	No	No	No	No	No	No
3228016	173736	Outbreak Associated	30 to 39 Years	Niagara	M5V	Close Contact	CONFIRMED	2021-06-09	2021-06-10	FEMALE	RESOLVED	No	No	No	No	No	No
3228017	173737	Sporadic	20 to 29 Years	Brookhaven-Amesbury	M6M	No Information	CONFIRMED	2021-06-09	2021-06-10	FEMALE	RESOLVED	No	No	No	No	No	No
3228018	173738	Sporadic	30 to 39 Years	Steeles	M1W	Close Contact	CONFIRMED	2021-06-08	2021-06-10	MALE	RESOLVED	No	No	No	No	No	No
3228019	173739	Sporadic	40 to 49 Years	Corso Italia-Davenport	M6E	Community	CONFIRMED	2021-06-07	2021-06-10	MALE	RESOLVED	No	No	No	No	No	No
3228020	173740	Sporadic	19 and younger	Westminster-Branson	M2R	Household Contact	CONFIRMED	2021-06-08	2021-06-10	MALE	RESOLVED	No	No	No	No	No	No
3228021	173741	Sporadic	30 to 39 Years	Newtonbrook West	M2R	Household Contact	CONFIRMED	2021-06-09	2021-06-10	MALE	RESOLVED	No	No	No	No	No	No
3228022	173742	Sporadic	30 to 39 Years	Thorncliffe Park	M4H	Community	CONFIRMED	2021-06-05	2021-06-09	MALE	RESOLVED	No	No	No	No	No	No
3228023	173743	Sporadic	40 to 49 Years	Victoria Village	M4A	Household Contact	CONFIRMED	2021-06-02	2021-06-10	MALE	RESOLVED	No	No	No	No	No	No
3228024	173744	Sporadic	30 to 39 Years	Thorncliffe Park	M4H	Community	CONFIRMED	2021-06-05	2021-06-10	FEMALE	RESOLVED	No	No	No	No	No	No
3228025	173745	Sporadic	60 to 69 Years	Eringate-Centennial-West Deane	M9C	Household Contact	CONFIRMED	2021-06-09	2021-06-10	FEMALE	RESOLVED	No	No	No	No	No	No
3228026	173746	Sporadic	60 to 69 Years	Elms-Old Rexdale	M9W	Household Contact	CONFIRMED	2021-06-08	2021-06-10	MALE	RESOLVED	No	No	No	No	No	No
3228027	173747	Sporadic	20 to 29 Years	Casa Loma	M4V	Close Contact	CONFIRMED	2021-06-06	2021-06-10	UNKNOWN	RESOLVED	No	No	No	No	No	No
3228028	173748	Sporadic	30 to 39 Years	Malvern	M1B	Community	CONFIRMED	2021-06-05	2021-06-09	FEMALE	RESOLVED	No	No	No	No	No	No
3228029	173749	Sporadic	50 to 59 Years	Rosedale-Moore Park	M4T	Household Contact	CONFIRMED	2021-06-03	2021-06-10	FEMALE	RESOLVED	No	No	No	No	No	No
3228030	173750	Sporadic	30 to 39 Years	Downsview-Roding-CFB	M3M	Close Contact	CONFIRMED	2021-06-09	2021-06-10	MALE	RESOLVED	No	No	No	No	No	No
3228031	173751	Sporadic	30 to 39 Years	Islington-City Centre West	M9A	Household Contact	CONFIRMED	2021-05-30	2021-06-10	FEMALE	RESOLVED	No	No	No	No	No	No
3228032	173752	Sporadic	19 and younger	Mimico (includes Humber Bay Shores)	M8Z	Household Contact	CONFIRMED	2021-06-05	2021-06-09	MALE	RESOLVED	No	No	No	No	No	No
3228033	173753	Sporadic	30 to 39 Years	Corso Italia-Davenport	M6E	Household Contact	CONFIRMED	2021-06-08	2021-06-10	FEMALE	RESOLVED	No	No	No	No	No	No
3228034	173754	Sporadic	50 to 59 Years	Elms-Old Rexdale	M9W	Household Contact	CONFIRMED	2021-06-07	2021-06-10	FEMALE	RESOLVED	No	No	No	No	No	No
3228035	173755	Sporadic	50 to 59 Years	Casa Loma	M4V	Household Contact	CONFIRMED	2021-06-09	2021-06-10	FEMALE	RESOLVED	No	No	No	No	No	No
3228036	173756	Sporadic	19 and younger	Mimico (includes Humber Bay Shores)	M8Z	No Information	CONFIRMED	2021-05-31	2021-06-10	FEMALE	RESOLVED	No	No	No	No	No	No
3228037	173757	Sporadic	30 to 39 Years	Weston	M9N	Close Contact	CONFIRMED	2021-06-05	2021-06-10	FEMALE	RESOLVED	No	No	No	No	No	No
3228038	173758	Sporadic	19 and younger	Stonegate-Queensway	M8Y	Close Contact	CONFIRMED	2021-06-09	2021-06-09	MALE	RESOLVED	No	No	No	No	No	No
3228039	173759	Outbreak Associated	19 and younger	High Park-Swansea	M6R	Outbreaks, Other Settings	CONFIRMED	2021-06-09	2021-06-09	MALE	RESOLVED	No	No	No	No	No	No
3228040	173760	Sporadic	90 and older	Agincourt North	M1V	Community	CONFIRMED	2021-06-04	2021-06-09	FEMALE	RESOLVED	No	No	No	No	No	No
3228041	173761	Outbreak Associated	19 and younger	Roncesvalles	M6R	Outbreaks, Other Settings	CONFIRMED	2021-06-02	2021-06-09	FEMALE	RESOLVED	No	No	No	No	No	No
3228042	173762	Sporadic	40 to 49 Years	Eglinton East	M1J	Community	CONFIRMED	2021-06-09	2021-06-09	MALE	RESOLVED	No	No	No	No	No	No
3228043	173763	Outbreak Associated	30 to 39 Years	Cliffcrest	M1M	Close Contact	CONFIRMED	2021-06-08	2021-06-09	MALE	RESOLVED	No	No	No	No	No	No
3228044	173764	Sporadic	70 to 79 Years	Thistletown-Beaumond Heights	M9V	Community	CONFIRMED	2021-06-09	2021-06-09	FEMALE	RESOLVED	No	No	No	Yes	No	No
3228045	173766	Sporadic	20 to 29 Years	West Humber-Clairville	M9W	Close Contact	CONFIRMED	2021-06-07	2021-06-09	MALE	RESOLVED	No	No	No	No	No	No
3228046	173767	Sporadic	40 to 49 Years	South Riverdale	M4M	Community	CONFIRMED	2021-06-04	2021-06-09	MALE	RESOLVED	No	No	No	No	No	No
3228047	173768	Sporadic	19 and younger	York University Heights	M3J	Household Contact	CONFIRMED	2021-06-09	2021-06-09	MALE	RESOLVED	No	No	No	No	No	No
3228048	173769	Sporadic	60 to 69 Years	Brookhaven-Amesbury	M6M	Community	CONFIRMED	2021-06-01	2021-06-10	FEMALE	RESOLVED	No	No	No	No	No	No
3228049	173770	Sporadic	20 to 29 Years	Black Creek	M3N	Close Contact	CONFIRMED	2021-06-06	2021-06-10	FEMALE	RESOLVED	No	No	No	No	No	No
3228050	173771	Sporadic	30 to 39 Years	Bay Street Corridor	M5S	Community	CONFIRMED	2021-06-04	2021-06-10	FEMALE	RESOLVED	No	No	No	No	No	No
3228051	173772	Sporadic	20 to 29 Years	Downsview-Roding-CFB	M3M	Household Contact	CONFIRMED	2021-06-08	2021-06-10	MALE	RESOLVED	No	No	No	No	No	No
3228052	173773	Sporadic	20 to 29 Years	Blake-Jones	M4J	Community	CONFIRMED	2021-06-08	2021-06-10	FEMALE	RESOLVED	No	No	No	No	No	No
3228053	173774	Sporadic	30 to 39 Years	Parkwoods-Donalda	M3A	Household Contact	CONFIRMED	2021-06-09	2021-06-10	FEMALE	RESOLVED	No	No	No	No	No	No
3228054	173775	Sporadic	19 and younger	Birchcliffe-Cliffside	M1N	Household Contact	CONFIRMED	2021-06-08	2021-06-10	FEMALE	RESOLVED	No	No	No	No	No	No
3228055	173776	Sporadic	40 to 49 Years	Dovercourt-Wallace Emerson-Junction	M6G	Community	CONFIRMED	2021-05-30	2021-06-10	FEMALE	RESOLVED	No	No	No	No	No	No
3228056	173777	Sporadic	19 and younger	West Hill	M1E	Household Contact	CONFIRMED	2021-06-07	2021-06-10	MALE	RESOLVED	No	No	No	No	No	No
3228057	173778	Sporadic	40 to 49 Years	West Hill	M1E	Household Contact	CONFIRMED	2021-06-04	2021-06-10	FEMALE	RESOLVED	No	No	No	No	No	No
3228058	173779	Outbreak Associated	50 to 59 Years	West Hill	M1E	Outbreaks, Other Settings	CONFIRMED	2021-05-31	2021-06-10	MALE	RESOLVED	No	No	No	Yes	No	No
3228059	173780	Sporadic	20 to 29 Years	Woburn	M1G	Household Contact	CONFIRMED	2021-06-09	2021-06-10	FEMALE	RESOLVED	No	No	No	No	No	No
3228060	173781	Sporadic	40 to 49 Years	Dorset Park	M1P	Household Contact	CONFIRMED	2021-06-09	2021-06-10	MALE	RESOLVED	No	No	No	No	No	No
3228061	173782	Sporadic	20 to 29 Years	Morningside	M1G	Community	CONFIRMED	2021-06-07	2021-06-10	MALE	RESOLVED	No	No	No	No	No	No
3228062	173783	Outbreak Associated	30 to 39 Years	Niagara	M6J	Close Contact	CONFIRMED	2021-06-09	2021-06-10	FEMALE	RESOLVED	No	No	No	No	No	No
3228063	173784	Sporadic	40 to 49 Years	Kennedy Park	M1K	Household Contact	CONFIRMED	2021-06-01	2021-06-10	FEMALE	RESOLVED	No	No	No	No	No	No
3228064	173785	Sporadic	19 and younger	Rouge	M1B	Community	CONFIRMED	2021-05-30	2021-06-10	MALE	RESOLVED	No	No	No	No	No	No
3228065	173786	Sporadic	70 to 79 Years	Morningside	M1E	Community	CONFIRMED	2021-06-04	2021-06-10	MALE	RESOLVED	No	No	No	Yes	No	No
3228066	173787	Sporadic	60 to 69 Years	High Park North	M6P	Community	CONFIRMED	2021-06-02	2021-06-10	FEMALE	RESOLVED	No	No	No	No	No	No
3228067	173788	Sporadic	19 and younger	Greenwood-Coxwell	M4J	No Information	CONFIRMED	2021-06-09	2021-06-10	FEMALE	RESOLVED	No	No	No	No	No	No
3228068	173789	Sporadic	19 and younger	Rouge	M1B	Community	CONFIRMED	2021-05-30	2021-06-10	MALE	RESOLVED	No	No	No	No	No	No
3228069	173790	Sporadic	80 to 89 Years	Rouge	M1X	Household Contact	CONFIRMED	2021-06-07	2021-06-10	FEMALE	RESOLVED	No	No	No	No	No	No
3228070	173791	Sporadic	19 and younger	Malvern	M1B	Household Contact	CONFIRMED	2021-06-06	2021-06-10	FEMALE	RESOLVED	No	No	No	No	No	No
3228071	173792	Sporadic	20 to 29 Years	Rouge	M1B	Household Contact	CONFIRMED	2021-06-08	2021-06-10	MALE	RESOLVED	No	No	No	No	No	No
3228072	173793	Sporadic	60 to 69 Years	Rouge	M1B	Household Contact	CONFIRMED	2021-06-09	2021-06-10	MALE	RESOLVED	No	No	No	No	No	No
3228073	173794	Sporadic	19 and younger	Rouge	M1B	Household Contact	CONFIRMED	2021-05-30	2021-06-10	FEMALE	RESOLVED	No	No	No	No	No	No
3228074	173795	Sporadic	60 to 69 Years	Thorncliffe Park	M4H	Household Contact	CONFIRMED	2021-06-02	2021-06-10	FEMALE	RESOLVED	No	No	No	Yes	No	No
3228075	173796	Sporadic	40 to 49 Years	Mimico (includes Humber Bay Shores)	M8Z	Household Contact	CONFIRMED	2021-06-07	2021-06-10	MALE	RESOLVED	No	No	No	No	No	No
3228076	173797	Sporadic	19 and younger	Eringate-Centennial-West Deane	M9C	Household Contact	CONFIRMED	2021-06-07	2021-06-10	FEMALE	RESOLVED	No	No	No	No	No	No
3228077	173798	Sporadic	20 to 29 Years	Eringate-Centennial-West Deane	M9C	Community	CONFIRMED	2021-06-02	2021-06-10	MALE	RESOLVED	No	No	No	No	No	No
3228078	173799	Sporadic	40 to 49 Years	Beechborough-Greenbrook	M6M	Community	CONFIRMED	2021-06-08	2021-06-08	FEMALE	RESOLVED	No	No	No	No	No	No
3228079	173800	Sporadic	30 to 39 Years	Islington-City Centre West	M9B	Community	CONFIRMED	2021-06-04	2021-06-09	MALE	RESOLVED	No	No	No	No	No	No
3228080	173801	Sporadic	30 to 39 Years	Flemingdon Park	M3C	Household Contact	CONFIRMED	2021-06-03	2021-06-10	FEMALE	RESOLVED	No	No	No	No	No	No
3228081	173802	Sporadic	30 to 39 Years	Flemingdon Park	M3C	Household Contact	CONFIRMED	2021-06-03	2021-06-10	MALE	RESOLVED	No	No	No	No	No	No
3228082	173803	Sporadic	20 to 29 Years	West Humber-Clairville	M9W	Household Contact	CONFIRMED	2021-06-08	2021-06-09	FEMALE	RESOLVED	No	No	No	No	No	No
3228083	173804	Sporadic	60 to 69 Years	Hillcrest Village	M2H	Community	PROBABLE	2021-06-08	2021-06-09	FEMALE	RESOLVED	No	No	No	No	No	No
3228084	173805	Sporadic	30 to 39 Years	Newtonbrook East	M2M	Community	CONFIRMED	2021-06-03	2021-06-10	MALE	RESOLVED	No	No	No	No	No	No
3228085	173806	Sporadic	19 and younger	Agincourt South-Malvern West	M1S	Household Contact	CONFIRMED	2021-06-09	2021-06-10	UNKNOWN	RESOLVED	No	No	No	No	No	No
3228086	173807	Sporadic	30 to 39 Years	Newtonbrook East	M2M	Community	CONFIRMED	2021-06-03	2021-06-10	FEMALE	RESOLVED	No	No	No	No	No	No
3228087	173808	Sporadic	50 to 59 Years	Mount Dennis	M6M	Community	CONFIRMED	2021-06-08	2021-06-10	FEMALE	RESOLVED	No	No	No	Yes	No	No
3228088	173809	Sporadic	30 to 39 Years	Maple Leaf	M6L	Community	CONFIRMED	2021-06-08	2021-06-09	FEMALE	RESOLVED	No	No	No	No	No	No
3228089	173810	Sporadic	90 and older	Long Branch	M8W	No Information	CONFIRMED	2021-06-04	2021-06-10	FEMALE	RESOLVED	No	No	No	No	No	No
3228090	173811	Sporadic	20 to 29 Years	Caledonia-Fairbank	M6E	Community	CONFIRMED	2021-06-07	2021-06-09	UNKNOWN	RESOLVED	No	No	No	No	No	No
3228091	173812	Sporadic	19 and younger	Black Creek	M3N	Travel	CONFIRMED	2021-06-05	2021-06-10	UNKNOWN	RESOLVED	No	No	No	No	No	No
3228092	173813	Sporadic	20 to 29 Years	Downsview-Roding-CFB	M3M	Close Contact	CONFIRMED	2021-06-03	2021-06-10	FEMALE	RESOLVED	No	No	No	No	No	No
3228093	173814	Sporadic	40 to 49 Years	West Humber-Clairville	M9W	Travel	CONFIRMED	2021-06-07	2021-06-10	UNKNOWN	RESOLVED	No	No	No	No	No	No
3228094	173815	Sporadic	20 to 29 Years	West Humber-Clairville	M9V	Close Contact	CONFIRMED	2021-05-31	2021-06-10	UNKNOWN	RESOLVED	No	No	No	No	No	No
3228095	173816	Outbreak Associated	20 to 29 Years	Glenfield-Jane Heights	M3L	Close Contact	CONFIRMED	2021-06-02	2021-06-10	FEMALE	RESOLVED	No	No	No	No	No	No
3228096	173817	Sporadic	80 to 89 Years	Willowdale East	M2N	Travel	CONFIRMED	2021-06-01	2021-06-09	FEMALE	RESOLVED	No	No	No	No	No	No
3228097	173818	Outbreak Associated	40 to 49 Years	Kingsview Village-The Westway	M9P	Outbreaks, Other Settings	CONFIRMED	2021-06-07	2021-06-10	MALE	RESOLVED	No	No	No	No	No	No
3228098	173819	Outbreak Associated	50 to 59 Years	Centennial Scarborough	M1C	Outbreaks, Other Settings	CONFIRMED	2021-06-05	2021-06-10	MALE	RESOLVED	No	No	No	No	No	No
3228099	173820	Sporadic	70 to 79 Years	Humber Summit	M9L	Close Contact	CONFIRMED	2021-06-09	2021-06-10	FEMALE	RESOLVED	No	No	No	No	No	No
3228100	173821	Sporadic	19 and younger	Humber Summit	M9L	Community	CONFIRMED	2021-06-08	2021-06-10	FEMALE	RESOLVED	No	No	No	No	No	No
3228101	173822	Sporadic	19 and younger	Mount Olive-Silverstone-Jamestown	M9V	Household Contact	CONFIRMED	2021-06-09	2021-06-10	FEMALE	RESOLVED	No	No	No	No	No	No
3228102	173823	Sporadic	50 to 59 Years	Weston	M9N	Community	CONFIRMED	2021-06-03	2021-06-10	MALE	RESOLVED	No	No	No	No	No	No
3228103	173824	Sporadic	19 and younger	Corso Italia-Davenport	M6E	Household Contact	PROBABLE	2021-06-08	2021-06-10	MALE	RESOLVED	No	No	No	No	No	No
3228104	173825	Sporadic	60 to 69 Years	Moss Park	M5A	No Information	CONFIRMED	2021-06-10	2021-06-10	FEMALE	RESOLVED	No	No	No	No	No	No
3228105	173826	Sporadic	40 to 49 Years	Eglinton East	M1J	Community	CONFIRMED	2021-06-07	2021-06-10	FEMALE	RESOLVED	No	No	No	No	No	No
3228106	173827	Sporadic	20 to 29 Years	Hillcrest Village	M2H	Household Contact	CONFIRMED	2021-06-01	2021-06-10	FEMALE	RESOLVED	No	No	No	No	No	No
3228107	173828	Sporadic	90 and older	Bendale	M1J	Household Contact	CONFIRMED	2021-06-09	2021-06-10	MALE	FATAL	No	No	No	Yes	No	No
3228108	173829	Sporadic	20 to 29 Years	Parkwoods-Donalda	M3A	Close Contact	CONFIRMED	2021-06-08	2021-06-10	MALE	RESOLVED	No	No	No	No	No	No
3228109	173830	Sporadic	19 and younger	South Riverdale	M4M	Household Contact	CONFIRMED	2021-06-08	2021-06-10	MALE	RESOLVED	No	No	No	No	No	No
3228110	173831	Sporadic	20 to 29 Years	Waterfront Communities-The Island	M5V	Community	CONFIRMED	2021-06-03	2021-06-10	MALE	RESOLVED	No	No	No	No	No	No
3228111	173833	Sporadic	19 and younger	Weston-Pellam Park	M6N	Household Contact	CONFIRMED	2021-06-03	2021-06-10	MALE	RESOLVED	No	No	No	No	No	No
3228112	173834	Sporadic	30 to 39 Years		M4M	Community	PROBABLE	2021-05-17	2021-06-10	FEMALE	RESOLVED	No	No	No	No	No	No
3228113	173835	Sporadic	30 to 39 Years	Islington-City Centre West	M9C	Household Contact	CONFIRMED	2021-05-31	2021-06-11	FEMALE	RESOLVED	No	No	No	No	No	No
3228114	173836	Sporadic	20 to 29 Years	Weston	M9N	Household Contact	CONFIRMED	2021-06-10	2021-06-11	MALE	RESOLVED	No	No	No	No	No	No
3228115	173837	Sporadic	50 to 59 Years	Etobicoke West Mall	M9C	Household Contact	CONFIRMED	2021-06-08	2021-06-11	MALE	RESOLVED	No	No	No	No	No	No
3228116	173838	Sporadic	50 to 59 Years	Rosedale-Moore Park	M4T	Household Contact	CONFIRMED	2021-06-06	2021-06-11	MALE	RESOLVED	No	No	No	No	No	No
3228117	173840	Sporadic	30 to 39 Years	Banbury-Don Mills	M3C	Community	CONFIRMED	2021-06-08	2021-06-11	MALE	RESOLVED	No	No	No	No	No	No
3228118	173841	Sporadic	20 to 29 Years	Willowdale East	M2N	Household Contact	CONFIRMED	2021-06-08	2021-06-11	FEMALE	RESOLVED	No	No	No	No	No	No
3228119	173842	Sporadic	19 and younger	Rexdale-Kipling	M9W	Household Contact	CONFIRMED	2021-06-09	2021-06-11	FEMALE	RESOLVED	No	No	No	No	No	No
3228120	173843	Sporadic	19 and younger	Rexdale-Kipling	M9W	Household Contact	CONFIRMED	2021-06-09	2021-06-11	FEMALE	RESOLVED	No	No	No	No	No	No
3228121	173844	Sporadic	30 to 39 Years	Mount Olive-Silverstone-Jamestown	M9V	Community	CONFIRMED	2021-06-06	2021-06-11	FEMALE	RESOLVED	No	No	No	No	No	No
3228122	173845	Sporadic	19 and younger	Rexdale-Kipling	M9W	Household Contact	CONFIRMED	2021-06-09	2021-06-11	MALE	RESOLVED	No	No	No	No	No	No
3228123	173846	Sporadic	30 to 39 Years	Caledonia-Fairbank	M6E	Close Contact	CONFIRMED	2021-06-06	2021-06-10	FEMALE	RESOLVED	No	No	No	No	No	No
3228124	173847	Sporadic	30 to 39 Years	Rouge	M1X	Community	CONFIRMED	2021-06-09	2021-06-11	MALE	RESOLVED	No	No	No	No	No	No
3228125	173848	Sporadic	20 to 29 Years	Thorncliffe Park	M4H	Community	CONFIRMED	2021-06-08	2021-06-11	FEMALE	RESOLVED	No	No	No	No	No	No
3228126	173849	Sporadic	20 to 29 Years	Morningside	M1E	Community	CONFIRMED	2021-06-06	2021-06-11	MALE	RESOLVED	No	No	No	No	No	No
3228127	173850	Sporadic	19 and younger	Tam O'Shanter-Sullivan	M1S	Household Contact	CONFIRMED	2021-05-21	2021-06-11	FEMALE	RESOLVED	No	No	No	No	No	No
3228128	173851	Sporadic	30 to 39 Years	Morningside	M1E	Community	CONFIRMED	2021-06-08	2021-06-11	MALE	RESOLVED	No	No	No	No	No	No
3228129	173852	Sporadic	30 to 39 Years	Roncesvalles	M6R	Household Contact	CONFIRMED	2021-06-01	2021-06-11	MALE	RESOLVED	No	No	No	No	No	No
3228130	173853	Outbreak Associated	19 and younger	High Park-Swansea	M6R	Outbreaks, Other Settings	CONFIRMED	2021-06-01	2021-06-10	MALE	RESOLVED	No	No	No	No	No	No
3228131	173854	Sporadic	20 to 29 Years	Banbury-Don Mills	M3C	Community	CONFIRMED	2021-06-09	2021-06-11	MALE	RESOLVED	No	No	No	No	No	No
3228132	173855	Sporadic	20 to 29 Years	Thorncliffe Park	M4H	Community	CONFIRMED	2021-06-06	2021-06-11	MALE	RESOLVED	No	No	No	No	No	No
3228133	173856	Sporadic	40 to 49 Years	Woodbine Corridor	M4L	Community	CONFIRMED	2021-06-03	2021-06-11	MALE	RESOLVED	No	No	No	No	No	No
3228134	173857	Outbreak Associated	19 and younger	South Parkdale	M6K	Close Contact	CONFIRMED	2021-06-10	2021-06-11	MALE	RESOLVED	No	No	No	No	No	No
3228135	173858	Sporadic	70 to 79 Years	West Hill	M1E	Community	CONFIRMED	2021-06-10	2021-06-11	MALE	RESOLVED	No	No	No	No	No	No
3228136	173859	Sporadic	20 to 29 Years	Clairlea-Birchmount	M4B	No Information	CONFIRMED	2021-06-10	2021-06-11	MALE	RESOLVED	No	No	No	No	No	No
3228137	173860	Sporadic	20 to 29 Years	Yorkdale-Glen Park	M6B	Household Contact	CONFIRMED	2021-06-08	2021-06-11	MALE	RESOLVED	No	No	No	No	No	No
3228138	173861	Sporadic	19 and younger	Downsview-Roding-CFB	M3M	Household Contact	CONFIRMED	2021-06-07	2021-06-11	MALE	RESOLVED	No	No	No	No	No	No
3228139	173862	Sporadic	50 to 59 Years	Weston	M9N	Household Contact	CONFIRMED	2021-06-10	2021-06-11	FEMALE	RESOLVED	No	No	No	No	No	No
3228140	173863	Sporadic	19 and younger	Waterfront Communities-The Island	M5A	Household Contact	CONFIRMED	2021-06-10	2021-06-11	MALE	RESOLVED	No	No	No	No	No	No
3228141	173864	Sporadic	19 and younger	Caledonia-Fairbank	M6E	Household Contact	CONFIRMED	2021-06-10	2021-06-11	FEMALE	RESOLVED	No	No	No	No	No	No
3228142	173865	Sporadic	70 to 79 Years	Maple Leaf	M6L	Community	CONFIRMED	2021-06-07	2021-06-11	FEMALE	ACTIVE	Yes	No	No	Yes	No	No
3228143	173866	Sporadic	19 and younger	York University Heights	M3J	Close Contact	CONFIRMED	2021-06-10	2021-06-11	FEMALE	RESOLVED	No	No	No	No	No	No
3228144	173867	Sporadic	30 to 39 Years	Oakwood Village	M6E	Household Contact	CONFIRMED	2021-06-04	2021-06-11	MALE	RESOLVED	No	No	No	No	No	No
3228145	173868	Sporadic	70 to 79 Years	Elms-Old Rexdale	M9W	Household Contact	CONFIRMED	2021-06-10	2021-06-11	MALE	RESOLVED	No	No	No	Yes	No	No
3228146	173869	Sporadic	30 to 39 Years	Clanton Park	M3H	Household Contact	CONFIRMED	2021-06-08	2021-06-11	FEMALE	RESOLVED	No	No	No	No	No	No
3228147	173870	Sporadic	19 and younger	Bedford Park-Nortown	M5M	Community	CONFIRMED	2021-05-31	2021-06-11	MALE	RESOLVED	No	No	No	No	No	No
3228148	173871	Sporadic	70 to 79 Years	Caledonia-Fairbank	M6E	Household Contact	CONFIRMED	2021-06-08	2021-06-11	FEMALE	RESOLVED	No	No	No	No	No	No
3228149	173872	Sporadic	30 to 39 Years	Willowridge-Martingrove-Richview	M9R	Community	CONFIRMED	2021-05-29	2021-06-11	FEMALE	RESOLVED	No	No	No	No	No	No
3228150	173873	Sporadic	19 and younger	Bedford Park-Nortown	M5M	Community	CONFIRMED	2021-05-31	2021-06-11	FEMALE	RESOLVED	No	No	No	No	No	No
3228151	173874	Sporadic	60 to 69 Years	Mount Dennis	M6M	Community	CONFIRMED	2021-06-07	2021-06-11	FEMALE	RESOLVED	No	No	No	No	No	No
3228152	173875	Sporadic	30 to 39 Years	Bedford Park-Nortown	M5M	Close Contact	CONFIRMED	2021-05-31	2021-06-11	MALE	RESOLVED	No	No	No	No	No	No
3228153	173876	Sporadic	20 to 29 Years	Yorkdale-Glen Park	M6B	No Information	CONFIRMED	2021-06-07	2021-06-11	MALE	RESOLVED	No	No	No	No	No	No
3228154	173877	Sporadic	30 to 39 Years	Islington-City Centre West	M9B	Community	CONFIRMED	2021-06-06	2021-06-11	MALE	RESOLVED	No	No	No	No	No	No
3228155	173878	Sporadic	19 and younger	Mount Dennis	M6M	Close Contact	CONFIRMED	2021-06-09	2021-06-11	MALE	RESOLVED	No	No	No	No	No	No
3228156	173879	Sporadic	30 to 39 Years	Tam O'Shanter-Sullivan	M1T	Household Contact	CONFIRMED	2021-06-01	2021-06-11	FEMALE	RESOLVED	No	No	No	No	No	No
3228157	173880	Sporadic	20 to 29 Years	Malvern	M1B	Household Contact	CONFIRMED	2021-06-06	2021-06-11	FEMALE	RESOLVED	No	No	No	No	No	No
3228158	173881	Sporadic	90 and older	Bendale	M1J	Household Contact	CONFIRMED	2021-06-10	2021-06-11	FEMALE	RESOLVED	No	No	No	No	No	No
3228159	173882	Sporadic	19 and younger	Kennedy Park	M1K	Close Contact	CONFIRMED	2021-06-09	2021-06-11	FEMALE	RESOLVED	No	No	No	No	No	No
3228160	173883	Sporadic	30 to 39 Years	Woburn	M1G	Household Contact	CONFIRMED	2021-06-08	2021-06-11	MALE	RESOLVED	No	No	No	No	No	No
3228161	173884	Outbreak Associated	90 and older	Etobicoke West Mall	M9C	Outbreaks, Healthcare Institutions	CONFIRMED	2021-06-10	2021-06-11	FEMALE	RESOLVED	No	No	No	No	No	No
3228162	173885	Sporadic	50 to 59 Years	Glenfield-Jane Heights	M3N	Household Contact	CONFIRMED	2021-06-07	2021-06-11	MALE	RESOLVED	No	No	No	No	No	No
3228163	173886	Sporadic	70 to 79 Years	Glenfield-Jane Heights	M3N	Community	CONFIRMED	2021-06-10	2021-06-11	FEMALE	RESOLVED	No	No	No	No	No	No
3228164	173887	Sporadic	19 and younger	Westminster-Branson	M2R	Household Contact	CONFIRMED	2021-06-10	2021-06-11	FEMALE	RESOLVED	No	No	No	No	No	No
3228165	173888	Sporadic	19 and younger	Victoria Village	M4A	Household Contact	CONFIRMED	2021-05-31	2021-06-11	FEMALE	RESOLVED	No	No	No	No	No	No
3228166	173889	Sporadic	30 to 39 Years	Rouge	M1B	Household Contact	CONFIRMED	2021-06-10	2021-06-11	MALE	RESOLVED	No	No	No	No	No	No
3228167	173890	Sporadic	50 to 59 Years	Bathurst Manor	M3H	Community	CONFIRMED	2021-06-06	2021-06-11	FEMALE	RESOLVED	No	No	No	No	No	No
3228168	173891	Sporadic	80 to 89 Years	Taylor-Massey	M4C	Community	CONFIRMED	2021-06-10	2021-06-11	FEMALE	RESOLVED	No	No	No	Yes	No	No
3228169	173892	Sporadic	19 and younger	Malvern	M1B	Community	CONFIRMED	2021-06-10	2021-06-11	MALE	RESOLVED	No	No	No	No	No	No
3228170	173893	Sporadic	90 and older	Islington-City Centre West	M8X	Community	CONFIRMED	2021-06-10	2021-06-11	MALE	RESOLVED	No	No	No	Yes	No	No
3228171	173894	Sporadic	20 to 29 Years	Black Creek	M3N	Household Contact	CONFIRMED	2021-06-07	2021-06-11	FEMALE	RESOLVED	No	No	No	No	No	No
3228172	173895	Sporadic	30 to 39 Years	Parkwoods-Donalda	M3A	Travel	CONFIRMED	2021-06-07	2021-06-10	MALE	RESOLVED	No	No	No	No	No	No
3228173	173896	Sporadic	19 and younger	Markland Wood	M9C	Household Contact	CONFIRMED	2021-06-10	2021-06-11	MALE	RESOLVED	No	No	No	No	No	No
3228174	173897	Sporadic	30 to 39 Years	Islington-City Centre West	M9B	Community	CONFIRMED	2021-06-09	2021-06-11	FEMALE	RESOLVED	No	No	No	No	No	No
3228175	173899	Sporadic	50 to 59 Years	Guildwood	M1E	Community	CONFIRMED	2021-06-08	2021-06-11	FEMALE	RESOLVED	No	No	No	No	No	No
3228176	173900	Sporadic	30 to 39 Years	Pleasant View	M2H	Travel	CONFIRMED	2021-06-07	2021-06-10	FEMALE	RESOLVED	No	No	No	No	No	No
3228177	173901	Sporadic	19 and younger	Flemingdon Park	M3C	Household Contact	PROBABLE	2021-06-03	2021-06-10	FEMALE	RESOLVED	No	No	No	No	No	No
3228178	173902	Sporadic	30 to 39 Years	Pelmo Park-Humberlea	M9M	Community	CONFIRMED	2021-06-06	2021-06-10	FEMALE	RESOLVED	No	No	No	Yes	No	No
3228179	173903	Sporadic	20 to 29 Years	Henry Farm	M2J	Household Contact	CONFIRMED	2021-06-05	2021-06-11	UNKNOWN	RESOLVED	No	No	No	No	No	No
3228180	173904	Sporadic	20 to 29 Years	Henry Farm	M2J	Household Contact	CONFIRMED	2021-06-05	2021-06-11	UNKNOWN	RESOLVED	No	No	No	No	No	No
3228181	173905	Sporadic	30 to 39 Years	Elms-Old Rexdale	M9W	Household Contact	CONFIRMED	2021-06-04	2021-06-11	FEMALE	RESOLVED	No	No	No	No	No	No
3228182	173906	Sporadic	20 to 29 Years	Black Creek	M3N	No Information	CONFIRMED	2021-06-10	2021-06-11	FEMALE	RESOLVED	No	No	No	No	No	No
3228183	173907	Sporadic	20 to 29 Years	Dovercourt-Wallace Emerson-Junction	M6H	Community	CONFIRMED	2021-06-05	2021-06-11	MALE	RESOLVED	No	No	No	No	No	No
3228184	173908	Sporadic	20 to 29 Years	Woburn	M1H	Close Contact	CONFIRMED	2021-06-10	2021-06-11	MALE	RESOLVED	No	No	No	No	No	No
3228185	173909	Sporadic	60 to 69 Years	Keelesdale-Eglinton West	M6M	Community	CONFIRMED	2021-06-09	2021-06-11	MALE	RESOLVED	No	No	No	No	No	No
3228186	173911	Sporadic	40 to 49 Years	Malvern	M1B	Community	CONFIRMED	2021-06-10	2021-06-11	FEMALE	RESOLVED	No	No	No	No	No	No
3228187	173912	Sporadic	40 to 49 Years	Kingsview Village-The Westway	M9R	Community	CONFIRMED	2021-04-14	2021-04-18	FEMALE	RESOLVED	No	No	No	No	No	No
3228188	173913	Outbreak Associated	20 to 29 Years	North St. James Town	M4X	Outbreaks, Other Settings	PROBABLE	2021-06-11	2021-06-11	MALE	RESOLVED	No	No	No	No	No	No
3228189	173914	Sporadic	60 to 69 Years	Downsview-Roding-CFB	M3M	No Information	CONFIRMED	2021-06-11	2021-06-11	MALE	RESOLVED	No	No	No	Yes	No	No
3228190	173915	Sporadic	40 to 49 Years	North Riverdale	M4M	No Information	CONFIRMED	2021-06-10	2021-06-11	MALE	RESOLVED	No	No	No	No	No	No
3228191	173916	Sporadic	50 to 59 Years	Keelesdale-Eglinton West	M6M	Community	CONFIRMED	2021-05-27	2021-06-11	FEMALE	RESOLVED	No	No	No	No	No	No
3228192	173917	Sporadic	20 to 29 Years	Tam O'Shanter-Sullivan	M1T	Travel	CONFIRMED	2021-06-09	2021-06-11	FEMALE	RESOLVED	No	No	No	No	No	No
3228193	173918	Sporadic	20 to 29 Years	Black Creek	M3N	Household Contact	CONFIRMED	2021-06-09	2021-06-11	MALE	RESOLVED	No	No	No	No	No	No
3228194	173919	Sporadic	30 to 39 Years	Mount Olive-Silverstone-Jamestown	M9V	No Information	CONFIRMED	2021-06-08	2021-06-11	MALE	RESOLVED	No	No	No	No	No	No
3228195	173920	Sporadic	30 to 39 Years	Briar Hill - Belgravia	M6B	Community	CONFIRMED	2021-06-11	2021-06-11	FEMALE	RESOLVED	No	No	No	No	No	No
3228196	173921	Sporadic	19 and younger	Oakridge	M1L	No Information	CONFIRMED	2021-05-28	2021-06-11	FEMALE	RESOLVED	No	No	No	No	No	No
3228197	173922	Sporadic	19 and younger	Church-Yonge Corridor	M5C	Close Contact	CONFIRMED	2021-06-08	2021-06-11	FEMALE	RESOLVED	No	No	No	No	No	No
3228198	173923	Sporadic	40 to 49 Years	Church-Yonge Corridor	M5C	Community	CONFIRMED	2021-06-07	2021-06-11	FEMALE	RESOLVED	No	No	No	No	No	No
3228199	173925	Sporadic	20 to 29 Years	Kensington-Chinatown	M5T	Community	CONFIRMED	2021-06-11	2021-06-11	MALE	RESOLVED	No	No	No	No	No	No
3228200	173926	Sporadic	40 to 49 Years	Humewood-Cedarvale	M6C	No Information	CONFIRMED	2021-06-09	2021-06-12	FEMALE	RESOLVED	No	No	No	No	No	No
3228201	173927	Sporadic	30 to 39 Years	Waterfront Communities-The Island	M5V	Community	CONFIRMED	2021-06-06	2021-06-12	MALE	RESOLVED	No	No	No	No	No	No
3228202	173928	Sporadic	19 and younger	Newtonbrook West	M2R	Community	CONFIRMED	2021-06-07	2021-06-11	FEMALE	RESOLVED	No	No	No	No	No	No
3228203	173929	Sporadic	19 and younger	Newtonbrook West	M2R	Community	CONFIRMED	2021-06-07	2021-06-12	FEMALE	RESOLVED	No	No	No	No	No	No
3228204	173930	Sporadic	19 and younger	Markland Wood	M9C	Household Contact	CONFIRMED	2021-06-10	2021-06-12	MALE	RESOLVED	No	No	No	No	No	No
3228205	173931	Sporadic	19 and younger	South Riverdale	M4M	Community	CONFIRMED	2021-06-11	2021-06-11	MALE	RESOLVED	No	No	No	No	No	No
3228206	173932	Sporadic	20 to 29 Years	Brookhaven-Amesbury	M6M	No Information	CONFIRMED	2021-06-08	2021-06-12	FEMALE	RESOLVED	No	No	No	No	No	No
3228207	173933	Sporadic	70 to 79 Years	Yorkdale-Glen Park	M6B	Community	CONFIRMED	2021-06-11	2021-06-12	MALE	RESOLVED	No	No	No	Yes	No	No
3228208	173934	Sporadic	50 to 59 Years	High Park North	M6P	Close Contact	CONFIRMED	2021-06-08	2021-06-12	MALE	RESOLVED	No	No	No	No	No	No
3228209	173935	Sporadic	50 to 59 Years	Brookhaven-Amesbury	M6M	Community	CONFIRMED	2021-06-11	2021-06-11	FEMALE	RESOLVED	No	No	No	Yes	No	No
3228210	173936	Sporadic	20 to 29 Years	Mount Dennis	M6M	Community	CONFIRMED	2021-06-08	2021-06-12	FEMALE	RESOLVED	No	No	No	No	No	No
3228211	173937	Sporadic	20 to 29 Years	Palmerston-Little Italy	M6G	Close Contact	CONFIRMED	2021-06-10	2021-06-12	FEMALE	RESOLVED	No	No	No	No	No	No
3228212	173938	Sporadic	30 to 39 Years	Rockcliffe-Smythe	M6N	No Information	CONFIRMED	2021-06-11	2021-06-12	FEMALE	RESOLVED	No	No	No	No	No	No
3228213	173939	Sporadic	30 to 39 Years	Etobicoke West Mall	M9C	Community	CONFIRMED	2021-06-10	2021-06-12	FEMALE	RESOLVED	No	No	No	No	No	No
3228214	173940	Outbreak Associated	60 to 69 Years	Black Creek	M3N	Outbreaks, Other Settings	CONFIRMED	2021-06-09	2021-06-12	MALE	RESOLVED	No	No	No	No	No	No
3228215	173941	Sporadic	60 to 69 Years	Thorncliffe Park	M4H	Community	CONFIRMED	2021-06-03	2021-06-12	MALE	RESOLVED	No	No	No	No	No	No
3228216	173942	Sporadic	60 to 69 Years	Thorncliffe Park	M4H	Household Contact	CONFIRMED	2021-06-04	2021-06-12	FEMALE	RESOLVED	No	No	No	No	No	No
3228217	173943	Sporadic	40 to 49 Years	Humbermede	M9M	Household Contact	CONFIRMED	2021-06-11	2021-06-12	MALE	RESOLVED	No	No	No	No	No	No
3228218	173944	Sporadic	19 and younger	South Riverdale	M4M	Household Contact	CONFIRMED	2021-06-02	2021-06-12	FEMALE	RESOLVED	No	No	No	No	No	No
3228219	173945	Sporadic	30 to 39 Years	Oakwood Village	M6E	Community	CONFIRMED	2021-06-10	2021-06-12	MALE	RESOLVED	No	No	No	No	No	No
3228220	173946	Sporadic	20 to 29 Years	Downsview-Roding-CFB	M3M	Household Contact	CONFIRMED	2021-06-06	2021-06-12	MALE	RESOLVED	No	No	No	No	No	No
3228221	173947	Sporadic	50 to 59 Years	Junction Area	M6N	Community	CONFIRMED	2021-06-04	2021-06-12	MALE	RESOLVED	No	No	No	No	No	No
3228222	173948	Sporadic	19 and younger	Malvern	M1B	No Information	CONFIRMED	2021-06-07	2021-06-12	MALE	RESOLVED	No	No	No	No	No	No
3228223	173949	Sporadic	60 to 69 Years	Thistletown-Beaumond Heights	M9V	Community	CONFIRMED	2021-06-10	2021-06-12	FEMALE	RESOLVED	No	No	No	No	No	No
3228224	173950	Sporadic	20 to 29 Years	East End-Danforth	M4E	Travel	CONFIRMED	2021-06-08	2021-06-12	MALE	RESOLVED	No	No	No	No	No	No
3228225	173951	Sporadic	19 and younger	Keelesdale-Eglinton West	M6M	Household Contact	CONFIRMED	2021-06-11	2021-06-12	FEMALE	RESOLVED	No	No	No	No	No	No
3228226	173952	Sporadic	20 to 29 Years	Agincourt North	M1V	Household Contact	CONFIRMED	2021-06-11	2021-06-12	FEMALE	RESOLVED	No	No	No	No	No	No
3228227	173953	Sporadic	30 to 39 Years	Agincourt North	M1V	Household Contact	CONFIRMED	2021-06-07	2021-06-12	FEMALE	RESOLVED	No	No	No	No	No	No
3228228	173954	Sporadic	20 to 29 Years	Danforth-East York	M4C	Community	CONFIRMED	2021-06-11	2021-06-12	MALE	RESOLVED	No	No	No	No	No	No
3228229	173955	Sporadic	20 to 29 Years	Parkwoods-Donalda	M3A	Close Contact	CONFIRMED	2021-06-11	2021-06-12	FEMALE	RESOLVED	No	No	No	No	No	No
3228230	173956	Sporadic	20 to 29 Years	Danforth-East York	M4C	Community	CONFIRMED	2021-06-07	2021-06-12	MALE	RESOLVED	No	No	No	No	No	No
3228231	173957	Sporadic	30 to 39 Years	Malvern	M1B	Community	CONFIRMED	2021-06-07	2021-06-12	FEMALE	RESOLVED	No	No	No	No	No	No
3228232	173958	Sporadic	19 and younger	Woburn	M1G	Household Contact	CONFIRMED	2021-05-26	2021-06-12	FEMALE	RESOLVED	No	No	No	No	No	No
3228233	173959	Sporadic	50 to 59 Years	Woburn	M1G	No Information	CONFIRMED	2021-06-09	2021-06-12	MALE	RESOLVED	No	No	No	No	No	No
3228234	173960	Outbreak Associated	40 to 49 Years	South Riverdale	M4M	Outbreaks, Other Settings	CONFIRMED	2021-06-11	2021-06-12	FEMALE	RESOLVED	No	No	No	No	No	No
3228235	173961	Sporadic	19 and younger	Woburn	M1G	Community	CONFIRMED	2021-05-23	2021-06-12	FEMALE	RESOLVED	No	No	No	No	No	No
3228236	173962	Sporadic	60 to 69 Years	Highland Creek	M1C	Community	CONFIRMED	2021-06-01	2021-06-12	FEMALE	RESOLVED	No	No	No	No	No	No
3228237	173963	Sporadic	19 and younger	Malvern	M1B	No Information	CONFIRMED	2021-06-07	2021-06-12	FEMALE	RESOLVED	No	No	No	No	No	No
3228238	173964	Sporadic	19 and younger	St.Andrew-Windfields	M2L	Community	PROBABLE	2021-06-09	2021-06-12	FEMALE	RESOLVED	No	No	No	No	No	No
3228239	173965	Sporadic	19 and younger	Corso Italia-Davenport	M6E	Pending	CONFIRMED	2021-06-09	2021-06-12	FEMALE	RESOLVED	No	No	No	No	No	No
3228240	173966	Sporadic	50 to 59 Years	Mount Dennis	M6M	Household Contact	CONFIRMED	2021-06-09	2021-06-12	FEMALE	RESOLVED	No	No	No	No	No	No
3228241	173967	Sporadic	30 to 39 Years	West Humber-Clairville	M9W	Household Contact	CONFIRMED	2021-06-05	2021-06-12	FEMALE	RESOLVED	No	No	No	No	No	No
3228242	173968	Sporadic	40 to 49 Years	Malvern	M1B	Community	CONFIRMED	2021-06-11	2021-06-12	MALE	RESOLVED	No	No	No	Yes	No	No
3228243	173969	Sporadic	50 to 59 Years	Agincourt North	M1V	Household Contact	CONFIRMED	2021-06-11	2021-06-12	FEMALE	RESOLVED	No	No	No	No	No	No
3228244	173970	Sporadic	40 to 49 Years	Agincourt North	M1V	Close Contact	PROBABLE	2021-06-12	2021-06-12	FEMALE	RESOLVED	No	No	No	No	No	No
3228245	173971	Sporadic	19 and younger	Humber Summit	M9L	Close Contact	CONFIRMED	2021-06-11	2021-06-12	FEMALE	RESOLVED	No	No	No	No	No	No
3228246	173972	Sporadic	60 to 69 Years	St.Andrew-Windfields	M2L	Household Contact	CONFIRMED	2021-06-01	2021-06-12	FEMALE	RESOLVED	No	No	No	Yes	No	No
3228247	173973	Sporadic	40 to 49 Years	Rouge	M1X	Community	CONFIRMED	2021-06-09	2021-06-12	MALE	RESOLVED	No	No	No	No	No	No
3228248	173974	Sporadic	80 to 89 Years	Hillcrest Village	M2H	Community	CONFIRMED	2021-06-08	2021-06-12	FEMALE	RESOLVED	No	No	No	Yes	No	No
3228249	173975	Outbreak Associated	70 to 79 Years	Etobicoke West Mall	M9C	Outbreaks, Healthcare Institutions	CONFIRMED	2021-06-10	2021-06-12	FEMALE	RESOLVED	No	No	No	No	No	No
3228250	173976	Sporadic	60 to 69 Years	Rouge	M1B	Close Contact	CONFIRMED	2021-06-08	2021-06-12	FEMALE	RESOLVED	No	No	No	No	No	No
3228251	173977	Sporadic	20 to 29 Years	Morningside	M1E	Close Contact	CONFIRMED	2021-06-08	2021-06-12	FEMALE	RESOLVED	No	No	No	No	No	No
3228252	173979	Sporadic	40 to 49 Years	Wexford/Maryvale	M1R	Community	PROBABLE	2021-06-03	2021-06-12	MALE	RESOLVED	No	No	No	No	No	No
3228253	173980	Sporadic	40 to 49 Years	Bayview Woods-Steeles	M2H	Close Contact	CONFIRMED	2021-06-07	2021-06-12	FEMALE	RESOLVED	No	No	No	No	No	No
3228254	173981	Sporadic	40 to 49 Years	Bayview Woods-Steeles	M2H	Community	CONFIRMED	2021-06-03	2021-06-12	MALE	RESOLVED	No	No	No	No	No	No
3228255	173982	Sporadic	40 to 49 Years	Scarborough Village	M1J	No Information	CONFIRMED	2021-06-11	2021-06-12	MALE	RESOLVED	No	No	No	No	No	No
3228256	173983	Sporadic	70 to 79 Years	North St. James Town	M4X	No Information	CONFIRMED	2021-06-11	2021-06-12	MALE	RESOLVED	No	No	No	No	No	No
3228257	173984	Sporadic	40 to 49 Years	Scarborough Village	M1J	No Information	CONFIRMED	2021-06-11	2021-06-12	MALE	RESOLVED	No	No	No	No	No	No
3228258	173985	Sporadic	19 and younger	Parkwoods-Donalda	M3A	Household Contact	CONFIRMED	2021-06-05	2021-06-12	MALE	RESOLVED	No	No	No	No	No	No
3228259	173986	Outbreak Associated	19 and younger	High Park-Swansea	M6R	Outbreaks, Other Settings	CONFIRMED	2021-06-07	2021-06-12	MALE	RESOLVED	No	No	No	No	No	No
3228260	173987	Sporadic	40 to 49 Years	Downsview-Roding-CFB	M3L	Community	CONFIRMED	2021-06-06	2021-06-12	MALE	ACTIVE	Yes	Yes	Yes	Yes	Yes	Yes
3228261	173988	Sporadic	20 to 29 Years	Caledonia-Fairbank	M6E	Household Contact	CONFIRMED	2021-06-06	2021-06-12	FEMALE	RESOLVED	No	No	No	No	No	No
3228262	173989	Sporadic	30 to 39 Years	Waterfront Communities-The Island	M5V	Travel	CONFIRMED	2021-06-06	2021-06-11	UNKNOWN	RESOLVED	No	No	No	No	No	No
3228263	173990	Sporadic	30 to 39 Years	Kensington-Chinatown	M5T	Household Contact	CONFIRMED	2021-06-10	2021-06-11	UNKNOWN	RESOLVED	No	No	No	No	No	No
3228264	173991	Sporadic	30 to 39 Years	Kensington-Chinatown	M5T	Community	CONFIRMED	2021-06-04	2021-06-11	UNKNOWN	RESOLVED	No	No	No	No	No	No
3228265	173992	Sporadic	30 to 39 Years	High Park North	M6P	Community	CONFIRMED	2021-06-05	2021-06-12	FEMALE	RESOLVED	No	No	No	No	No	No
3228266	173993	Sporadic	50 to 59 Years	Stonegate-Queensway	M8Y	Community	CONFIRMED	2021-05-24	2021-06-12	MALE	RESOLVED	No	No	No	No	No	No
3228267	173994	Sporadic	30 to 39 Years	Weston	M9N	Community	CONFIRMED	2021-06-07	2021-06-11	UNKNOWN	RESOLVED	No	No	No	No	No	No
3228268	173995	Sporadic	20 to 29 Years	York University Heights	M3J	No Information	CONFIRMED	2021-04-11	2021-04-16	MALE	RESOLVED	No	No	No	No	No	No
3228269	173996	Sporadic	20 to 29 Years		M3H	No Information	CONFIRMED	2021-04-11	2021-04-17	MALE	RESOLVED	No	No	No	No	No	No
3228270	173997	Sporadic	19 and younger	Humbermede	M9M	No Information	CONFIRMED	2021-04-09	2021-04-16	FEMALE	RESOLVED	No	No	No	No	No	No
3228271	173998	Sporadic	30 to 39 Years	Weston	M9N	No Information	CONFIRMED	2021-04-16	2021-04-16	UNKNOWN	RESOLVED	No	No	No	No	No	No
3228272	173999	Sporadic				No Information	CONFIRMED	2021-04-11	2021-04-15	UNKNOWN	RESOLVED	No	No	No	No	No	No
3228273	174000	Sporadic	20 to 29 Years	Mount Olive-Silverstone-Jamestown	M9V	No Information	CONFIRMED	2021-04-13	2021-04-16	UNKNOWN	RESOLVED	No	No	No	No	No	No
3228274	174001	Sporadic	20 to 29 Years	York University Heights	M3J	No Information	CONFIRMED	2021-04-12	2021-04-16	FEMALE	RESOLVED	No	No	No	No	No	No
3228275	174002	Sporadic		West Humber-Clairville	M9W	No Information	CONFIRMED	2021-04-12	2021-04-16	UNKNOWN	RESOLVED	No	No	No	No	No	No
3228276	174003	Sporadic	20 to 29 Years	Waterfront Communities-The Island	M5V	No Information	CONFIRMED	2021-04-08	2021-04-16	FEMALE	RESOLVED	No	No	No	No	No	No
3228277	174004	Sporadic	20 to 29 Years	Highland Creek	M1C	No Information	CONFIRMED	2021-04-13	2021-04-16	UNKNOWN	RESOLVED	No	No	No	No	No	No
3228278	174005	Sporadic	20 to 29 Years	Pelmo Park-Humberlea	M9N	No Information	CONFIRMED	2021-04-12	2021-04-16	FEMALE	RESOLVED	No	No	No	No	No	No
3228279	174006	Sporadic	30 to 39 Years	Mimico (includes Humber Bay Shores)	M8V	No Information	CONFIRMED	2021-04-12	2021-04-16	MALE	RESOLVED	No	No	No	No	No	No
3228280	174007	Sporadic	30 to 39 Years	Downsview-Roding-CFB	M3M	No Information	CONFIRMED	2021-04-08	2021-04-17	FEMALE	RESOLVED	No	No	No	No	No	No
3228281	174008	Sporadic	40 to 49 Years	Elms-Old Rexdale	M9W	No Information	CONFIRMED	2021-04-16	2021-04-16	UNKNOWN	RESOLVED	No	No	No	No	No	No
3228282	174009	Sporadic	40 to 49 Years	Mount Olive-Silverstone-Jamestown	M9V	No Information	CONFIRMED	2021-04-13	2021-04-16	UNKNOWN	RESOLVED	No	No	No	No	No	No
3228283	174010	Sporadic	30 to 39 Years	Briar Hill - Belgravia	M6B	No Information	CONFIRMED	2021-04-13	2021-04-16	MALE	RESOLVED	No	No	No	No	No	No
3228284	174011	Sporadic	40 to 49 Years	Wychwood	M6C	No Information	CONFIRMED	2021-04-16	2021-04-16	UNKNOWN	RESOLVED	No	No	No	No	No	No
3228285	174012	Sporadic	40 to 49 Years	Bay Street Corridor	M5S	No Information	CONFIRMED	2021-04-11	2021-04-18	MALE	RESOLVED	No	No	No	No	No	No
3228286	174013	Sporadic	20 to 29 Years	York University Heights	M3J	No Information	CONFIRMED	2021-04-08	2021-04-16	MALE	RESOLVED	No	No	No	No	No	No
3228287	174014	Sporadic	20 to 29 Years	Highland Creek	M1C	No Information	CONFIRMED	2021-04-13	2021-04-16	FEMALE	RESOLVED	No	No	No	No	No	No
3228288	174015	Sporadic	20 to 29 Years	Willowdale East	M2N	No Information	CONFIRMED	2021-04-16	2021-04-16	UNKNOWN	RESOLVED	No	No	No	No	No	No
3228289	174016	Sporadic	40 to 49 Years	Rockcliffe-Smythe	M6N	No Information	CONFIRMED	2021-04-09	2021-04-16	UNKNOWN	RESOLVED	No	No	No	No	No	No
3228290	174017	Sporadic	20 to 29 Years	Briar Hill - Belgravia	M6E	No Information	CONFIRMED	2021-04-11	2021-04-16	FEMALE	RESOLVED	No	No	No	No	No	No
3228291	174018	Sporadic	30 to 39 Years	Keelesdale-Eglinton West	M6M	No Information	CONFIRMED	2021-04-16	2021-04-17	UNKNOWN	RESOLVED	No	No	No	No	No	No
3228292	174019	Sporadic	19 and younger	West Humber-Clairville	M9V	Household Contact	CONFIRMED	2021-04-07	2021-04-19	UNKNOWN	RESOLVED	No	No	No	No	No	No
3228293	174020	Sporadic	19 and younger	Kingsview Village-The Westway	M9R	Household Contact	CONFIRMED	2021-04-13	2021-04-19	UNKNOWN	RESOLVED	No	No	No	No	No	No
3228294	174021	Sporadic	19 and younger	Kensington-Chinatown	M5T	Household Contact	CONFIRMED	2021-04-08	2021-04-18	MALE	RESOLVED	No	No	No	No	No	No
3228295	174022	Sporadic	50 to 59 Years		M9M	Community	CONFIRMED	2021-06-12	2021-06-12	FEMALE	RESOLVED	No	No	No	Yes	Yes	No
3228296	174023	Sporadic	19 and younger	Thistletown-Beaumond Heights	M9V	Household Contact	CONFIRMED	2021-04-13	2021-04-19	MALE	RESOLVED	No	No	No	No	No	No
3228297	174024	Sporadic	19 and younger	Downsview-Roding-CFB	M3M	Household Contact	CONFIRMED	2021-04-08	2021-04-19	UNKNOWN	RESOLVED	No	No	No	No	No	No
3228298	174025	Sporadic	20 to 29 Years	Yorkdale-Glen Park	M6B	No Information	CONFIRMED	2021-04-16	2021-04-16	UNKNOWN	RESOLVED	No	No	No	No	No	No
3228299	174026	Sporadic	20 to 29 Years	Englemount-Lawrence	M6A	No Information	CONFIRMED	2021-04-16	2021-04-16	UNKNOWN	RESOLVED	No	No	No	No	No	No
3228300	174027	Sporadic	20 to 29 Years	Eglinton East	M1J	Community	CONFIRMED	2021-06-11	2021-06-12	MALE	RESOLVED	No	No	No	No	No	No
3228301	174028	Sporadic	20 to 29 Years	Glenfield-Jane Heights	M3N	No Information	CONFIRMED	2021-04-16	2021-04-16	UNKNOWN	RESOLVED	No	No	No	No	No	No
3228302	174029	Sporadic	20 to 29 Years	O'Connor-Parkview	M4B	Community	CONFIRMED	2021-06-05	2021-06-12	MALE	RESOLVED	No	No	No	No	No	No
3228303	174030	Sporadic	50 to 59 Years	Downsview-Roding-CFB	M3M	Community	CONFIRMED	2021-06-11	2021-06-12	FEMALE	RESOLVED	No	No	No	No	No	No
3228304	174031	Sporadic	40 to 49 Years	Mount Olive-Silverstone-Jamestown	M9V	Community	CONFIRMED	2021-05-27	2021-06-12	FEMALE	RESOLVED	No	No	No	No	No	No
3228305	174032	Sporadic	50 to 59 Years	Maple Leaf	M6L	Community	CONFIRMED	2021-06-09	2021-06-13	MALE	RESOLVED	No	No	No	No	No	No
3228306	174033	Sporadic	30 to 39 Years	Oakwood Village	M6E	Outbreaks, Other Settings	CONFIRMED	2021-06-11	2021-06-13	MALE	RESOLVED	No	No	No	No	No	No
3228307	174034	Sporadic	50 to 59 Years	Newtonbrook West	M2M	Community	CONFIRMED	2021-06-09	2021-06-13	FEMALE	RESOLVED	No	No	No	No	No	No
3228308	174035	Sporadic	70 to 79 Years	Junction Area	M6N	Household Contact	CONFIRMED	2021-06-12	2021-06-13	FEMALE	RESOLVED	No	No	No	No	No	No
3228309	174036	Sporadic	40 to 49 Years	Banbury-Don Mills	M3C	Community	CONFIRMED	2021-06-12	2021-06-13	MALE	RESOLVED	No	No	No	No	No	No
3228310	174037	Sporadic	60 to 69 Years	Malvern	M1B	Household Contact	CONFIRMED	2021-06-12	2021-06-13	FEMALE	RESOLVED	No	No	No	Yes	No	No
3228311	174038	Sporadic	19 and younger	Woburn	M1G	Household Contact	CONFIRMED	2021-06-12	2021-06-13	FEMALE	RESOLVED	No	No	No	No	No	No
3228312	174039	Sporadic	19 and younger	Woburn	M1G	Household Contact	CONFIRMED	2021-06-09	2021-06-13	MALE	RESOLVED	No	No	No	No	No	No
3228313	174040	Sporadic	50 to 59 Years	Woburn	M1G	Household Contact	CONFIRMED	2021-06-09	2021-06-13	FEMALE	RESOLVED	No	No	No	No	No	No
3228314	174042	Sporadic	60 to 69 Years	Parkwoods-Donalda	M3A	Community	CONFIRMED	2021-06-08	2021-06-13	MALE	RESOLVED	No	No	No	No	No	No
3228315	174043	Sporadic	60 to 69 Years	Brookhaven-Amesbury	M6M	Community	CONFIRMED	2021-06-11	2021-06-13	MALE	RESOLVED	No	No	No	No	No	No
3228316	174044	Sporadic	50 to 59 Years	Parkwoods-Donalda	M3A	Community	CONFIRMED	2021-06-03	2021-06-13	FEMALE	RESOLVED	No	No	No	No	No	No
3228317	174045	Sporadic	70 to 79 Years	York University Heights	M3J	Community	CONFIRMED	2021-05-28	2021-06-13	MALE	RESOLVED	No	No	No	No	No	No
3228318	174046	Sporadic	60 to 69 Years	York University Heights	M3J	Community	CONFIRMED	2021-05-29	2021-06-13	FEMALE	RESOLVED	No	No	No	No	No	No
3228319	174047	Sporadic	20 to 29 Years	West Humber-Clairville	M9W	Household Contact	CONFIRMED	2021-06-07	2021-06-13	FEMALE	RESOLVED	No	No	No	No	No	No
3228320	174048	Sporadic	19 and younger	Eglinton East	M1J	Household Contact	CONFIRMED	2021-06-11	2021-06-13	FEMALE	RESOLVED	No	No	No	No	No	No
3228321	174049	Sporadic	30 to 39 Years	York University Heights	M3J	Community	CONFIRMED	2021-06-10	2021-06-13	MALE	RESOLVED	No	No	No	No	No	No
3228322	174050	Sporadic	20 to 29 Years	Glenfield-Jane Heights	M3N	Close Contact	CONFIRMED	2021-06-12	2021-06-13	FEMALE	RESOLVED	No	No	No	No	No	No
3228323	174051	Sporadic	19 and younger	Church-Yonge Corridor	M5C	Household Contact	CONFIRMED	2021-06-12	2021-06-13	MALE	RESOLVED	No	No	No	No	No	No
3228324	174052	Sporadic	19 and younger	Glenfield-Jane Heights	M3N	Close Contact	CONFIRMED	2021-06-12	2021-06-13	MALE	RESOLVED	No	No	No	No	No	No
3228325	174053	Sporadic	50 to 59 Years	Dovercourt-Wallace Emerson-Junction	M6H	Community	CONFIRMED	2021-06-03	2021-06-13	MALE	RESOLVED	No	No	No	No	No	No
3228326	174054	Sporadic	30 to 39 Years	Black Creek	M3N	Household Contact	CONFIRMED	2021-06-12	2021-06-13	FEMALE	RESOLVED	No	No	No	No	No	No
3228327	174055	Sporadic	70 to 79 Years	Maple Leaf	M6L	Household Contact	CONFIRMED	2021-06-06	2021-06-13	FEMALE	RESOLVED	No	No	No	No	No	No
3228328	174056	Sporadic	19 and younger	Downsview-Roding-CFB	M3M	Household Contact	CONFIRMED	2021-06-12	2021-06-13	MALE	RESOLVED	No	No	No	No	No	No
3228329	174057	Sporadic	19 and younger	Downsview-Roding-CFB	M3M	Household Contact	CONFIRMED	2021-06-10	2021-06-13	FEMALE	RESOLVED	No	No	No	No	No	No
3228330	174058	Sporadic	19 and younger	Caledonia-Fairbank	M6E	Household Contact	CONFIRMED	2021-06-10	2021-06-13	FEMALE	RESOLVED	No	No	No	No	No	No
3228331	174059	Sporadic	19 and younger	Caledonia-Fairbank	M6E	Household Contact	CONFIRMED	2021-06-10	2021-06-13	FEMALE	RESOLVED	No	No	No	No	No	No
3228332	174060	Sporadic	20 to 29 Years	Humber Summit	M9L	Community	CONFIRMED	2021-06-08	2021-06-13	MALE	RESOLVED	No	No	No	No	No	No
3228333	174061	Sporadic	19 and younger	Mount Pleasant West	M4S	Close Contact	CONFIRMED	2021-06-10	2021-06-13	MALE	RESOLVED	No	No	No	No	No	No
3228334	174062	Sporadic	40 to 49 Years	Islington-City Centre West	M9B	Community	CONFIRMED	2021-06-12	2021-06-13	FEMALE	RESOLVED	No	No	No	No	No	No
3228335	174063	Sporadic	19 and younger	Kennedy Park	M1K	Household Contact	CONFIRMED	2021-06-07	2021-06-13	MALE	RESOLVED	No	No	No	No	No	No
3228336	174064	Sporadic	40 to 49 Years	Kennedy Park	M1K	Household Contact	CONFIRMED	2021-06-09	2021-06-13	FEMALE	RESOLVED	No	No	No	No	No	No
3228337	174065	Outbreak Associated	19 and younger			Outbreaks, Other Settings	CONFIRMED	2021-06-03	2021-06-13	FEMALE	RESOLVED	No	No	No	No	No	No
3228338	174066	Sporadic	20 to 29 Years	Agincourt South-Malvern West	M1S	Household Contact	CONFIRMED	2021-06-09	2021-06-13	FEMALE	RESOLVED	No	No	No	No	No	No
3228339	174067	Sporadic	50 to 59 Years	Agincourt South-Malvern West	M1S	Community	CONFIRMED	2021-06-10	2021-06-13	FEMALE	RESOLVED	No	No	No	No	No	No
3228340	174068	Sporadic	20 to 29 Years	Tam O'Shanter-Sullivan	M1T	Community	CONFIRMED	2021-06-08	2021-06-13	FEMALE	RESOLVED	No	No	No	No	No	No
3228341	174069	Sporadic	30 to 39 Years	Malvern	M1B	Household Contact	CONFIRMED	2021-06-12	2021-06-13	MALE	RESOLVED	No	No	No	No	No	No
3228342	174070	Sporadic	19 and younger	Malvern	M1B	Close Contact	CONFIRMED	2021-06-12	2021-06-13	FEMALE	RESOLVED	No	No	No	No	No	No
3228343	174071	Sporadic	30 to 39 Years	Malvern	M1B	Household Contact	CONFIRMED	2021-06-05	2021-06-13	MALE	RESOLVED	No	No	No	No	No	No
3228344	174072	Sporadic	19 and younger	Cliffcrest	M1M	Close Contact	CONFIRMED	2021-06-12	2021-06-13	MALE	RESOLVED	No	No	No	No	No	No
3228345	174073	Sporadic	60 to 69 Years	Keelesdale-Eglinton West	M6N	Community	CONFIRMED	2021-06-11	2021-06-13	MALE	RESOLVED	No	No	No	No	No	No
3228346	174074	Sporadic	19 and younger	Kennedy Park	M1K	Household Contact	CONFIRMED	2021-06-10	2021-06-13	MALE	RESOLVED	No	No	No	No	No	No
3228347	174075	Sporadic	20 to 29 Years	Eglinton East	M1J	Close Contact	CONFIRMED	2021-06-11	2021-06-13	FEMALE	RESOLVED	No	No	No	No	No	No
3228348	174076	Outbreak Associated	19 and younger	Kennedy Park	M1K	Outbreaks, Other Settings	CONFIRMED	2021-06-08	2021-06-13	MALE	RESOLVED	No	No	No	No	No	No
3228349	174077	Sporadic	60 to 69 Years	West Hill	M1E	Community	CONFIRMED	2021-06-10	2021-06-13	FEMALE	ACTIVE	Yes	Yes	Yes	Yes	Yes	Yes
3228350	174078	Sporadic	19 and younger	Dorset Park	M1P	Community	PROBABLE	2021-06-12	2021-06-13	MALE	RESOLVED	No	No	No	No	No	No
3228351	174079	Sporadic	50 to 59 Years	South Riverdale	M4L	Community	CONFIRMED	2021-06-07	2021-06-13	FEMALE	RESOLVED	No	No	No	No	No	No
3228352	174080	Sporadic	30 to 39 Years	Greenwood-Coxwell	M4J	Household Contact	CONFIRMED	2021-06-11	2021-06-13	FEMALE	RESOLVED	No	No	No	No	No	No
3228353	174081	Sporadic	30 to 39 Years	Highland Creek	M1C	Household Contact	CONFIRMED	2021-06-11	2021-06-13	FEMALE	RESOLVED	No	No	No	No	No	No
3228354	174082	Sporadic	19 and younger	Corso Italia-Davenport	M6E	Close Contact	CONFIRMED	2021-06-10	2021-06-13	FEMALE	RESOLVED	No	No	No	No	No	No
3228355	174083	Sporadic	30 to 39 Years	Junction Area	M6N	Household Contact	CONFIRMED	2021-06-12	2021-06-13	FEMALE	RESOLVED	No	No	No	No	No	No
3228356	174084	Sporadic	30 to 39 Years	Don Valley Village	M2J	Community	CONFIRMED	2021-06-08	2021-06-13	MALE	RESOLVED	No	No	No	No	No	No
3228357	174085	Sporadic	60 to 69 Years	Clairlea-Birchmount	M1L	Community	CONFIRMED	2021-05-28	2021-06-13	MALE	RESOLVED	No	No	No	Yes	Yes	No
3228358	174086	Sporadic	20 to 29 Years	Maple Leaf	M6L	No Information	CONFIRMED	2021-04-13	2021-04-19	FEMALE	RESOLVED	No	No	No	No	No	No
3228359	174087	Sporadic	60 to 69 Years	Parkwoods-Donalda	M3A	Community	CONFIRMED	2021-06-12	2021-06-13	FEMALE	RESOLVED	No	No	No	No	No	No
3228360	174088	Sporadic	50 to 59 Years	Kennedy Park	M1K	No Information	CONFIRMED	2021-06-12	2021-06-13	FEMALE	RESOLVED	No	No	No	Yes	No	No
3228361	174089	Sporadic	19 and younger	Corso Italia-Davenport	M6E	Household Contact	CONFIRMED	2021-06-12	2021-06-13	FEMALE	RESOLVED	No	No	No	No	No	No
3228362	174090	Sporadic	50 to 59 Years	Westminster-Branson	M2R	Community	CONFIRMED	2021-05-27	2021-06-13	MALE	RESOLVED	No	No	No	No	No	No
3228363	174091	Sporadic	20 to 29 Years	Rustic	M6L	No Information	CONFIRMED	2021-04-13	2021-04-18	FEMALE	RESOLVED	No	No	No	No	No	No
3228364	174092	Sporadic	20 to 29 Years	York University Heights	M3J	No Information	CONFIRMED	2021-04-12	2021-04-19	MALE	RESOLVED	No	No	No	No	No	No
3228365	174093	Sporadic	50 to 59 Years	Corso Italia-Davenport	M6E	Community	CONFIRMED	2021-06-12	2021-06-13	FEMALE	RESOLVED	No	No	No	No	No	No
3228366	174094	Outbreak Associated	19 and younger		M8V	Outbreaks, Other Settings	CONFIRMED	2021-06-12	2021-06-13	MALE	RESOLVED	No	No	No	No	No	No
3228367	174095	Sporadic	20 to 29 Years	Black Creek	M3N	No Information	CONFIRMED	2021-04-13	2021-04-19	FEMALE	RESOLVED	No	No	No	No	No	No
3228368	174096	Sporadic	30 to 39 Years	Beechborough-Greenbrook	M6M	No Information	CONFIRMED	2021-04-13	2021-04-18	FEMALE	RESOLVED	No	No	No	No	No	No
3228369	174097	Sporadic	30 to 39 Years	Mount Olive-Silverstone-Jamestown	M9V	Close Contact	CONFIRMED	2021-06-12	2021-06-13	FEMALE	RESOLVED	No	No	No	No	No	No
3228370	174098	Sporadic	19 and younger	Mount Olive-Silverstone-Jamestown	M9V	Close Contact	CONFIRMED	2021-06-08	2021-06-13	MALE	RESOLVED	No	No	No	No	No	No
3228371	174099	Outbreak Associated	20 to 29 Years	Mount Dennis	M6M	Outbreaks, Other Settings	CONFIRMED	2021-06-09	2021-06-13	MALE	RESOLVED	No	No	No	No	No	No
3228372	174100	Sporadic	19 and younger	High Park North	M6P	Close Contact	CONFIRMED	2021-06-08	2021-06-13	MALE	RESOLVED	No	No	No	No	No	No
3228373	174101	Sporadic	19 and younger	Rexdale-Kipling	M9W	No Information	CONFIRMED	2021-04-15	2021-04-18	MALE	RESOLVED	No	No	No	No	No	No
3228374	174102	Sporadic	30 to 39 Years	Newtonbrook West	M2R	No Information	CONFIRMED	2021-06-11	2021-06-12	FEMALE	RESOLVED	No	No	No	No	No	No
3228375	174103	Sporadic	20 to 29 Years	Brookhaven-Amesbury	M6M	No Information	CONFIRMED	2021-04-13	2021-04-18	MALE	RESOLVED	No	No	No	No	No	No
3228376	174104	Sporadic	19 and younger	Pelmo Park-Humberlea	M9N	Household Contact	CONFIRMED	2021-06-02	2021-06-13	UNKNOWN	RESOLVED	No	No	No	No	No	No
3228377	174105	Sporadic	50 to 59 Years	Mount Dennis	M6M	No Information	CONFIRMED	2021-04-13	2021-04-19	UNKNOWN	RESOLVED	No	No	No	No	No	No
3228378	174106	Sporadic	19 and younger	Pelmo Park-Humberlea	M9N	Household Contact	CONFIRMED	2021-06-01	2021-06-13	UNKNOWN	RESOLVED	No	No	No	No	No	No
3228379	174107	Sporadic	20 to 29 Years	West Hill	M1E	No Information	CONFIRMED	2021-04-15	2021-04-19	MALE	RESOLVED	No	No	No	No	No	No
3228380	174108	Sporadic	40 to 49 Years	Thorncliffe Park	M4H	Close Contact	CONFIRMED	2021-05-28	2021-06-12	MALE	RESOLVED	No	No	No	No	No	No
3228381	174109	Sporadic	20 to 29 Years	Thistletown-Beaumond Heights	M9V	No Information	CONFIRMED	2021-04-11	2021-04-17	FEMALE	RESOLVED	No	No	No	No	No	No
3228382	174110	Sporadic	40 to 49 Years	Kingsview Village-The Westway	M9R	No Information	CONFIRMED	2021-04-13	2021-04-19	FEMALE	RESOLVED	No	No	No	No	No	No
3228383	174111	Sporadic	20 to 29 Years	Brookhaven-Amesbury	M6M	No Information	CONFIRMED	2021-04-13	2021-04-19	UNKNOWN	RESOLVED	No	No	No	No	No	No
3228384	174112	Sporadic	19 and younger	Corso Italia-Davenport	M6E	Household Contact	CONFIRMED	2021-06-06	2021-06-12	FEMALE	RESOLVED	No	No	No	No	No	No
3228385	174113	Sporadic	40 to 49 Years	Mimico (includes Humber Bay Shores)	M8Z	No Information	CONFIRMED	2021-04-15	2021-04-19	UNKNOWN	RESOLVED	No	No	No	No	No	No
3228386	174115	Sporadic	30 to 39 Years	Beechborough-Greenbrook	M6M	No Information	CONFIRMED	2021-04-13	2021-04-19	MALE	RESOLVED	No	No	No	No	No	No
3228387	174116	Sporadic	20 to 29 Years	Thistletown-Beaumond Heights	M9V	No Information	CONFIRMED	2021-04-17	2021-04-19	UNKNOWN	RESOLVED	No	No	No	No	No	No
3228388	174117	Sporadic	20 to 29 Years			No Information	CONFIRMED	2021-04-11	2021-04-19	UNKNOWN	RESOLVED	No	No	No	No	No	No
3228389	174118	Sporadic	20 to 29 Years	Mount Olive-Silverstone-Jamestown	M9V	No Information	CONFIRMED	2021-04-17	2021-04-19	UNKNOWN	RESOLVED	No	No	No	No	No	No
3228390	174119	Sporadic	30 to 39 Years	York University Heights	M3J	Close Contact	CONFIRMED	2021-06-05	2021-06-12	FEMALE	RESOLVED	No	No	No	No	No	No
3228391	174120	Sporadic	30 to 39 Years	Kennedy Park	M1K	Household Contact	CONFIRMED	2021-06-11	2021-06-13	FEMALE	RESOLVED	No	No	No	No	No	No
3228392	174121	Sporadic	30 to 39 Years	Pelmo Park-Humberlea	M9N	Household Contact	CONFIRMED	2021-06-02	2021-06-13	UNKNOWN	RESOLVED	No	No	No	No	No	No
3228393	174122	Sporadic	60 to 69 Years	Mount Dennis	M6M	No Information	CONFIRMED	2021-04-12	2021-04-17	FEMALE	RESOLVED	No	No	No	No	No	No
3228394	174123	Sporadic		Mount Olive-Silverstone-Jamestown	M9V	No Information	CONFIRMED	2021-04-16	2021-04-19	UNKNOWN	RESOLVED	No	No	No	No	No	No
3228395	174124	Sporadic	20 to 29 Years	Downsview-Roding-CFB	M3M	No Information	PROBABLE	2021-04-13	2021-04-19	FEMALE	RESOLVED	No	No	No	No	No	No
3228396	174125	Sporadic	30 to 39 Years	Downsview-Roding-CFB	M3M	No Information	CONFIRMED	2021-04-19	2021-04-19	FEMALE	RESOLVED	No	No	No	No	No	No
3228397	174126	Sporadic	19 and younger	North St. James Town	M4X	Outbreaks, Other Settings	CONFIRMED	2021-04-07	2021-04-16	MALE	RESOLVED	No	No	No	No	No	No
3228398	174127	Sporadic	20 to 29 Years			No Information	CONFIRMED	2021-04-11	2021-04-17	MALE	RESOLVED	No	No	No	No	No	No
3228399	174128	Sporadic	50 to 59 Years	Humber Heights-Westmount	M9P	No Information	CONFIRMED	2021-04-12	2021-04-21	FEMALE	RESOLVED	No	No	No	No	No	No
3228400	174129	Sporadic	19 and younger	Mount Olive-Silverstone-Jamestown	M9V	Close Contact	CONFIRMED	2021-06-09	2021-06-13	FEMALE	RESOLVED	No	No	No	No	No	No
3228401	174130	Sporadic	80 to 89 Years	Weston	M9N	Community	CONFIRMED	2021-06-13	2021-06-13	MALE	RESOLVED	No	No	No	No	No	No
3228402	174131	Sporadic	20 to 29 Years	Weston	M9N	No Information	CONFIRMED	2021-04-11	2021-04-17	MALE	RESOLVED	No	No	No	No	No	No
3228403	174132	Sporadic	20 to 29 Years	Caledonia-Fairbank	M6E	No Information	CONFIRMED	2021-04-10	2021-04-17	FEMALE	RESOLVED	No	No	No	No	No	No
3228404	174133	Sporadic	20 to 29 Years	Thistletown-Beaumond Heights	M9V	No Information	CONFIRMED	2021-04-17	2021-04-19	MALE	RESOLVED	No	No	No	No	No	No
3228405	174135	Sporadic	40 to 49 Years	Mount Olive-Silverstone-Jamestown	M9V	Household Contact	PROBABLE	2021-05-29	2021-06-13	MALE	RESOLVED	No	No	No	No	No	No
3228406	174136	Sporadic		Rustic	M6L	No Information	CONFIRMED	2021-04-19	2021-04-19	UNKNOWN	RESOLVED	No	No	No	No	No	No
3228407	174137	Sporadic	40 to 49 Years	York University Heights	M3J	No Information	CONFIRMED	2021-06-13	2021-06-13	FEMALE	RESOLVED	No	No	No	No	No	No
3228408	174138	Sporadic	20 to 29 Years	L'Amoreaux	M1W	Community	CONFIRMED	2021-06-08	2021-06-13	FEMALE	RESOLVED	No	No	No	No	No	No
3228409	174139	Sporadic	19 and younger	Malvern	M1B	Household Contact	CONFIRMED	2021-06-07	2021-06-13	UNKNOWN	RESOLVED	No	No	No	No	No	No
3228410	174140	Sporadic	50 to 59 Years	Waterfront Communities-The Island	M5E	No Information	CONFIRMED	2021-04-15	2021-04-15	UNKNOWN	RESOLVED	No	No	No	No	No	No
3228411	174141	Sporadic	50 to 59 Years	Humber Heights-Westmount	M9P	Community	CONFIRMED	2021-06-06	2021-06-13	MALE	RESOLVED	No	No	No	No	No	No
3228412	174142	Sporadic	40 to 49 Years	Kennedy Park	M1K	Household Contact	CONFIRMED	2021-06-08	2021-06-13	MALE	RESOLVED	No	No	No	No	No	No
3228413	174143	Sporadic	30 to 39 Years	Tam O'Shanter-Sullivan	M1T	Community	CONFIRMED	2021-06-06	2021-06-14	MALE	RESOLVED	No	No	No	No	No	No
3228414	174145	Sporadic	50 to 59 Years	Black Creek	M3N	Community	CONFIRMED	2021-06-03	2021-06-13	FEMALE	RESOLVED	No	No	No	No	No	No
3228415	174147	Sporadic	60 to 69 Years	Pelmo Park-Humberlea	M9N	Community	CONFIRMED	2021-06-07	2021-06-14	FEMALE	FATAL	No	No	No	Yes	Yes	Yes
3228416	174148	Sporadic	80 to 89 Years	West Humber-Clairville	M9W	Community	CONFIRMED	2021-06-13	2021-06-14	MALE	RESOLVED	No	No	No	No	No	No
3228417	174149	Sporadic	50 to 59 Years	Forest Hill North	M5N	Household Contact	CONFIRMED	2021-06-12	2021-06-14	MALE	RESOLVED	No	No	No	No	No	No
3228418	174150	Sporadic	19 and younger	Long Branch	M8W	Household Contact	CONFIRMED	2021-05-29	2021-06-14	FEMALE	RESOLVED	No	No	No	No	No	No
3228419	174151	Sporadic	80 to 89 Years	Hillcrest Village	M2H	Community	CONFIRMED	2021-06-10	2021-06-14	MALE	RESOLVED	No	No	No	Yes	No	No
3228420	174152	Sporadic	20 to 29 Years	Casa Loma	M4V	Community	CONFIRMED	2021-06-08	2021-06-14	FEMALE	RESOLVED	No	No	No	No	No	No
3228421	174154	Sporadic	40 to 49 Years	Morningside	M1E	Close Contact	CONFIRMED	2021-06-11	2021-06-13	MALE	RESOLVED	No	No	No	No	No	No
3228422	174155	Sporadic	19 and younger	Dovercourt-Wallace Emerson-Junction	M6H	Community	CONFIRMED	2021-06-10	2021-06-13	MALE	RESOLVED	No	No	No	No	No	No
3228423	174156	Outbreak Associated	19 and younger	High Park-Swansea	M6R	Outbreaks, Other Settings	CONFIRMED	2021-06-04	2021-06-13	MALE	RESOLVED	No	No	No	No	No	No
3228424	174157	Outbreak Associated	40 to 49 Years	Long Branch	M8W	Close Contact	CONFIRMED	2021-06-12	2021-06-14	MALE	RESOLVED	No	No	No	No	No	No
3228425	174158	Sporadic	70 to 79 Years	Edenbridge-Humber Valley	M9A	Community	CONFIRMED	2021-06-13	2021-06-14	FEMALE	RESOLVED	No	No	No	No	No	No
3228426	174159	Sporadic	30 to 39 Years	West Humber-Clairville	M9W	Household Contact	CONFIRMED	2021-06-11	2021-06-13	FEMALE	RESOLVED	No	No	No	No	No	No
3228427	174160	Sporadic	40 to 49 Years	Weston	M9N	No Information	CONFIRMED	2021-06-12	2021-06-13	FEMALE	RESOLVED	No	No	No	No	No	No
3228428	174161	Sporadic	50 to 59 Years	Newtonbrook West	M2R	Community	CONFIRMED	2021-06-10	2021-06-14	MALE	RESOLVED	No	No	No	No	No	No
3228429	174162	Sporadic	50 to 59 Years	High Park North	M6P	Household Contact	CONFIRMED	2021-06-13	2021-06-13	FEMALE	RESOLVED	No	No	No	No	No	No
3228430	174163	Sporadic	30 to 39 Years	Weston	M9N	Close Contact	CONFIRMED	2021-06-07	2021-06-13	FEMALE	RESOLVED	No	No	No	No	No	No
3228431	174165	Sporadic	19 and younger	Long Branch	M8W	Household Contact	CONFIRMED	2021-06-13	2021-06-13	MALE	RESOLVED	No	No	No	No	No	No
3228432	174166	Sporadic	50 to 59 Years	Long Branch	M8W	Household Contact	CONFIRMED	2021-05-29	2021-06-13	FEMALE	RESOLVED	No	No	No	No	No	No
3228433	174167	Sporadic	20 to 29 Years	High Park North	M6P	Household Contact	CONFIRMED	2021-06-13	2021-06-13	MALE	RESOLVED	No	No	No	No	No	No
3228434	174168	Sporadic	40 to 49 Years	Rouge	M1X	No Information	CONFIRMED	2021-06-09	2021-06-14	MALE	RESOLVED	No	No	No	Yes	No	No
3228435	174169	Sporadic	60 to 69 Years	Corso Italia-Davenport	M6E	Community	CONFIRMED	2021-06-10	2021-06-14	MALE	RESOLVED	No	No	No	No	No	No
3228436	174170	Outbreak Associated	19 and younger	High Park-Swansea	M6R	Outbreaks, Other Settings	CONFIRMED	2021-06-03	2021-06-14	MALE	RESOLVED	No	No	No	No	No	No
3228437	174171	Sporadic	20 to 29 Years	L'Amoreaux	M1V	Household Contact	CONFIRMED	2021-06-07	2021-06-14	MALE	RESOLVED	No	No	No	No	No	No
3228438	174172	Outbreak Associated	40 to 49 Years	Keelesdale-Eglinton West	M6M	Close Contact	CONFIRMED	2021-06-10	2021-06-14	MALE	RESOLVED	No	No	No	No	No	No
3228439	174173	Sporadic	30 to 39 Years	Niagara	M6J	Community	CONFIRMED	2021-06-12	2021-06-14	FEMALE	RESOLVED	No	No	No	No	No	No
3228440	174174	Sporadic	50 to 59 Years	Dovercourt-Wallace Emerson-Junction	M6H	Household Contact	CONFIRMED	2021-06-08	2021-06-14	FEMALE	RESOLVED	No	No	No	No	No	No
3228441	174175	Sporadic	60 to 69 Years	Taylor-Massey	M4C	Community	CONFIRMED	2021-06-13	2021-06-14	FEMALE	RESOLVED	No	No	No	No	No	No
3228442	174176	Sporadic	20 to 29 Years	Agincourt North	M1V	Household Contact	CONFIRMED	2021-06-11	2021-06-14	MALE	RESOLVED	No	No	No	No	No	No
3228443	174178	Sporadic	20 to 29 Years	Agincourt North	M1V	Household Contact	CONFIRMED	2021-06-13	2021-06-14	MALE	RESOLVED	No	No	No	No	No	No
3228444	174179	Sporadic	20 to 29 Years	Junction Area	M6N	Household Contact	CONFIRMED	2021-06-13	2021-06-14	MALE	RESOLVED	No	No	No	No	No	No
3228445	174180	Outbreak Associated	50 to 59 Years	Mimico (includes Humber Bay Shores)	M8Z	Outbreaks, Congregate Settings	CONFIRMED	2021-06-08	2021-06-14	MALE	RESOLVED	No	No	No	Yes	No	No
3228446	174181	Sporadic	19 and younger	High Park North	M6P	Close Contact	CONFIRMED	2021-06-13	2021-06-14	MALE	RESOLVED	No	No	No	No	No	No
3228447	174182	Outbreak Associated	40 to 49 Years	West Humber-Clairville	M9W	Outbreaks, Other Settings	CONFIRMED	2021-06-11	2021-06-14	MALE	RESOLVED	No	No	No	No	No	No
3228448	174183	Sporadic	19 and younger	Islington-City Centre West	M9B	Household Contact	CONFIRMED	2021-06-06	2021-06-14	FEMALE	RESOLVED	No	No	No	No	No	No
3228449	174184	Sporadic	30 to 39 Years	Kingsview Village-The Westway	M9R	Close Contact	CONFIRMED	2021-06-13	2021-06-14	MALE	RESOLVED	No	No	No	No	No	No
3228450	174185	Sporadic	19 and younger	Roncesvalles	M6R	Close Contact	CONFIRMED	2021-06-13	2021-06-14	MALE	RESOLVED	No	No	No	No	No	No
3228451	174186	Sporadic	70 to 79 Years	Rockcliffe-Smythe	M6N	No Information	CONFIRMED	2021-06-11	2021-06-13	MALE	RESOLVED	No	No	No	No	No	No
3228452	174187	Outbreak Associated	20 to 29 Years	Mimico (includes Humber Bay Shores)	M8Z	Outbreaks, Congregate Settings	CONFIRMED	2021-06-12	2021-06-14	MALE	RESOLVED	No	No	No	No	No	No
3228453	174189	Sporadic	50 to 59 Years	South Parkdale	M6K	Community	CONFIRMED	2021-06-01	2021-06-14	FEMALE	RESOLVED	No	No	No	Yes	No	No
3228454	174190	Outbreak Associated	20 to 29 Years	Mimico (includes Humber Bay Shores)	M8Z	Outbreaks, Congregate Settings	CONFIRMED	2021-06-12	2021-06-14	MALE	RESOLVED	No	No	No	No	No	No
3228455	174191	Sporadic	20 to 29 Years	Malvern	M1B	Community	CONFIRMED	2021-06-10	2021-06-14	FEMALE	RESOLVED	No	No	No	No	No	No
3228456	174192	Outbreak Associated	20 to 29 Years	Mimico (includes Humber Bay Shores)	M8Z	Outbreaks, Congregate Settings	CONFIRMED	2021-06-12	2021-06-14	MALE	RESOLVED	No	No	No	No	No	No
3228457	174193	Sporadic	20 to 29 Years	Agincourt North	M1V	Household Contact	CONFIRMED	2021-06-09	2021-06-14	MALE	RESOLVED	No	No	No	No	No	No
3228458	174194	Outbreak Associated	20 to 29 Years	Mimico (includes Humber Bay Shores)	M8Z	Outbreaks, Congregate Settings	CONFIRMED	2021-06-12	2021-06-14	UNKNOWN	RESOLVED	No	No	No	No	No	No
3228459	174195	Outbreak Associated	20 to 29 Years	Mimico (includes Humber Bay Shores)	M8Z	Outbreaks, Congregate Settings	CONFIRMED	2021-06-12	2021-06-14	MALE	RESOLVED	No	No	No	No	No	No
3228460	174196	Outbreak Associated	30 to 39 Years	Mimico (includes Humber Bay Shores)	M8Z	Outbreaks, Congregate Settings	CONFIRMED	2021-06-12	2021-06-14	UNKNOWN	RESOLVED	No	No	No	No	No	No
3228461	174197	Outbreak Associated	20 to 29 Years	Mimico (includes Humber Bay Shores)	M8Z	Outbreaks, Congregate Settings	CONFIRMED	2021-06-12	2021-06-14	UNKNOWN	RESOLVED	No	No	No	No	No	No
3228462	174198	Sporadic	19 and younger	Kennedy Park	M1K	Household Contact	PROBABLE	2021-06-10	2021-06-14	FEMALE	RESOLVED	No	No	No	No	No	No
3228463	174199	Sporadic	19 and younger	Willowdale East	M2N	Travel	CONFIRMED	2021-06-12	2021-06-14	FEMALE	RESOLVED	No	No	No	No	No	No
3228464	174200	Outbreak Associated	20 to 29 Years	Mimico (includes Humber Bay Shores)	M8Z	Outbreaks, Congregate Settings	CONFIRMED	2021-06-12	2021-06-14	UNKNOWN	RESOLVED	No	No	No	No	No	No
3228465	174201	Sporadic	60 to 69 Years	Stonegate-Queensway	M8Y	Household Contact	CONFIRMED	2021-05-20	2021-06-14	MALE	RESOLVED	No	No	No	No	No	No
3228466	174202	Outbreak Associated	20 to 29 Years	Mimico (includes Humber Bay Shores)	M8Z	Outbreaks, Congregate Settings	CONFIRMED	2021-06-11	2021-06-14	UNKNOWN	RESOLVED	No	No	No	No	No	No
3228467	174203	Outbreak Associated	20 to 29 Years	Mimico (includes Humber Bay Shores)	M8Z	Outbreaks, Congregate Settings	CONFIRMED	2021-06-12	2021-06-14	UNKNOWN	RESOLVED	No	No	No	No	No	No
3228468	174204	Sporadic	40 to 49 Years	Westminster-Branson	M2R	Travel	CONFIRMED	2021-06-10	2021-06-14	UNKNOWN	RESOLVED	No	No	No	No	No	No
3228469	174206	Outbreak Associated	20 to 29 Years	Mimico (includes Humber Bay Shores)	M8Z	Outbreaks, Congregate Settings	CONFIRMED	2021-06-12	2021-06-14	MALE	RESOLVED	No	No	No	No	No	No
3228470	174207	Outbreak Associated	30 to 39 Years	Mimico (includes Humber Bay Shores)	M8Z	Outbreaks, Congregate Settings	CONFIRMED	2021-06-12	2021-06-14	MALE	RESOLVED	No	No	No	No	No	No
3228471	174208	Outbreak Associated	20 to 29 Years	Mimico (includes Humber Bay Shores)	M8Z	Outbreaks, Congregate Settings	CONFIRMED	2021-06-12	2021-06-14	UNKNOWN	RESOLVED	No	No	No	No	No	No
3228472	174210	Sporadic	50 to 59 Years	Weston	M9N	Community	CONFIRMED	2021-06-11	2021-06-14	FEMALE	RESOLVED	No	No	No	No	No	No
3228473	174211	Sporadic	70 to 79 Years	Princess-Rosethorn	M9A	Community	CONFIRMED	2021-06-09	2021-06-14	FEMALE	RESOLVED	No	No	No	Yes	No	No
3228474	174212	Outbreak Associated	20 to 29 Years	Mimico (includes Humber Bay Shores)	M8Z	Outbreaks, Congregate Settings	CONFIRMED	2021-06-12	2021-06-14	MALE	RESOLVED	No	No	No	No	No	No
3228475	174213	Sporadic	60 to 69 Years	Taylor-Massey	M4C	Community	CONFIRMED	2021-06-13	2021-06-14	MALE	RESOLVED	No	No	No	No	No	No
3228476	174214	Sporadic	50 to 59 Years	Victoria Village	M1R	Travel	CONFIRMED	2021-04-15	2021-05-01	MALE	RESOLVED	No	No	No	No	No	No
3228477	174215	Sporadic	50 to 59 Years	Brookhaven-Amesbury	M6M	Community	CONFIRMED	2021-06-11	2021-06-14	FEMALE	RESOLVED	No	No	No	No	No	No
3228478	174216	Sporadic	30 to 39 Years	L'Amoreaux	M1W	Close Contact	CONFIRMED	2021-06-12	2021-06-14	FEMALE	RESOLVED	No	No	No	No	No	No
3228479	174217	Outbreak Associated	40 to 49 Years	Mimico (includes Humber Bay Shores)	M8Z	Outbreaks, Congregate Settings	CONFIRMED	2021-06-12	2021-06-14	UNKNOWN	RESOLVED	No	No	No	No	No	No
3228480	174218	Outbreak Associated	30 to 39 Years	Mimico (includes Humber Bay Shores)	M8Z	Outbreaks, Congregate Settings	CONFIRMED	2021-06-12	2021-06-14	UNKNOWN	RESOLVED	No	No	No	No	No	No
3228481	174219	Outbreak Associated	30 to 39 Years	Mimico (includes Humber Bay Shores)	M8Z	Outbreaks, Congregate Settings	CONFIRMED	2021-06-12	2021-06-14	UNKNOWN	RESOLVED	No	No	No	No	No	No
3228482	174220	Sporadic	20 to 29 Years	Lansing-Westgate	M2N	Close Contact	CONFIRMED	2021-03-28	2021-03-29	MALE	RESOLVED	No	No	No	No	No	No
3228483	174221	Sporadic	19 and younger	Malvern	M1B	Household Contact	PROBABLE	2021-06-01	2021-06-14	MALE	RESOLVED	No	No	No	No	No	No
3228484	174222	Sporadic	19 and younger	Malvern	M1B	Household Contact	PROBABLE	2021-06-10	2021-06-14	MALE	RESOLVED	No	No	No	No	No	No
3228485	174223	Sporadic	60 to 69 Years	Mount Olive-Silverstone-Jamestown	M9V	Household Contact	CONFIRMED	2021-05-27	2021-06-14	UNKNOWN	RESOLVED	No	No	No	No	No	No
3228486	174224	Outbreak Associated	19 and younger	Downsview-Roding-CFB	M3L	Close Contact	CONFIRMED	2021-06-14	2021-06-14	MALE	RESOLVED	No	No	No	No	No	No
3228487	174225	Sporadic	30 to 39 Years	Alderwood	M8W	Travel	CONFIRMED	2021-06-12	2021-06-14	MALE	RESOLVED	No	No	No	No	No	No
3228488	174226	Sporadic	19 and younger	Rexdale-Kipling	M9W	Outbreaks, Other Settings	CONFIRMED	2021-06-11	2021-06-14	FEMALE	RESOLVED	No	No	No	No	No	No
3228489	174227	Sporadic	50 to 59 Years	Mount Olive-Silverstone-Jamestown	M9V	Household Contact	CONFIRMED	2021-05-29	2021-06-14	FEMALE	RESOLVED	No	No	No	No	No	No
3228490	174228	Sporadic	50 to 59 Years	Annex	M5R	Community	CONFIRMED	2021-06-09	2021-06-14	FEMALE	RESOLVED	No	No	No	No	No	No
3228491	174229	Sporadic	40 to 49 Years	Black Creek	M3N	Community	CONFIRMED	2021-06-02	2021-06-14	UNKNOWN	RESOLVED	No	No	No	No	No	No
3228492	174230	Sporadic	20 to 29 Years	Cliffcrest	M1M	Community	CONFIRMED	2021-06-05	2021-06-14	UNKNOWN	RESOLVED	No	No	No	No	No	No
3228493	174231	Sporadic	40 to 49 Years	Corso Italia-Davenport	M6E	Close Contact	CONFIRMED	2021-06-09	2021-06-14	UNKNOWN	RESOLVED	No	No	No	No	No	No
3228494	174232	Sporadic	70 to 79 Years	Banbury-Don Mills	M3B	Close Contact	CONFIRMED	2021-06-09	2021-06-14	UNKNOWN	RESOLVED	No	No	No	No	No	No
3228495	174233	Sporadic	30 to 39 Years	South Riverdale	M4M	Household Contact	CONFIRMED	2021-05-31	2021-06-15	FEMALE	RESOLVED	No	No	No	No	No	No
3228496	174236	Sporadic	19 and younger	Caledonia-Fairbank	M6E	No Information	CONFIRMED	2021-06-13	2021-06-15	FEMALE	RESOLVED	No	No	No	No	No	No
3228497	174237	Sporadic	60 to 69 Years	Willowdale East	M2N	Travel	CONFIRMED	2021-06-10	2021-06-14	FEMALE	RESOLVED	No	No	No	No	No	No
3228498	174238	Outbreak Associated	50 to 59 Years	High Park-Swansea	M6R	Outbreaks, Other Settings	CONFIRMED	2021-06-14	2021-06-15	FEMALE	RESOLVED	No	No	No	No	No	No
3228499	174239	Sporadic	20 to 29 Years	Bay Street Corridor	M4Y	Close Contact	CONFIRMED	2021-06-10	2021-06-15	MALE	RESOLVED	No	No	No	No	No	No
3228500	174240	Sporadic	40 to 49 Years	Scarborough Village	M1J	Community	CONFIRMED	2021-06-13	2021-06-14	MALE	RESOLVED	No	No	No	No	No	No
3228501	174241	Sporadic	60 to 69 Years	Edenbridge-Humber Valley	M9A	No Information	CONFIRMED	2021-06-12	2021-06-14	FEMALE	RESOLVED	No	No	No	No	No	No
3228502	174242	Sporadic	30 to 39 Years	Dorset Park	M1P	Community	CONFIRMED	2021-06-11	2021-06-15	FEMALE	RESOLVED	No	No	No	No	No	No
3228503	174243	Sporadic	40 to 49 Years	Bayview Woods-Steeles	M2K	Community	CONFIRMED	2021-06-04	2021-06-15	FEMALE	RESOLVED	No	No	No	No	No	No
3228504	174244	Sporadic	50 to 59 Years	O'Connor-Parkview	M4B	Community	CONFIRMED	2021-06-12	2021-06-15	FEMALE	RESOLVED	No	No	No	No	No	No
3228505	174245	Sporadic	80 to 89 Years	Willowdale East	M2N	Travel	CONFIRMED	2021-06-08	2021-06-15	MALE	RESOLVED	No	No	No	No	No	No
3228506	174246	Sporadic	60 to 69 Years	Keelesdale-Eglinton West	M6M	Household Contact	CONFIRMED	2021-06-09	2021-06-15	MALE	RESOLVED	No	No	No	No	No	No
3228507	174247	Sporadic	30 to 39 Years	Weston	M9N	Community	CONFIRMED	2021-06-14	2021-06-15	FEMALE	RESOLVED	No	No	No	No	No	No
3228508	174248	Sporadic	40 to 49 Years	Humbermede	M9M	Close Contact	CONFIRMED	2021-06-14	2021-06-15	MALE	RESOLVED	No	No	No	No	No	No
3228509	174249	Sporadic	20 to 29 Years	Glenfield-Jane Heights	M3N	Household Contact	CONFIRMED	2021-06-13	2021-06-15	FEMALE	RESOLVED	No	No	No	No	No	No
3228510	174250	Sporadic	30 to 39 Years	Malvern	M1B	Household Contact	CONFIRMED	2021-06-14	2021-06-15	MALE	RESOLVED	No	No	No	No	No	No
3228511	174251	Sporadic	30 to 39 Years	Woburn	M1H	Close Contact	CONFIRMED	2021-06-11	2021-06-15	MALE	RESOLVED	No	No	No	No	No	No
3228512	174252	Sporadic	30 to 39 Years	South Riverdale	M4M	Close Contact	CONFIRMED	2021-06-05	2021-06-15	FEMALE	RESOLVED	No	No	No	No	No	No
3228513	174253	Sporadic	40 to 49 Years	East End-Danforth	M4C	Household Contact	CONFIRMED	2021-06-09	2021-06-15	MALE	RESOLVED	No	No	No	No	No	No
3228514	174254	Sporadic	19 and younger	Malvern	M1B	No Information	CONFIRMED	2021-06-07	2021-06-15	MALE	RESOLVED	No	No	No	No	No	No
3228515	174255	Sporadic	30 to 39 Years	Thorncliffe Park	M4H	Outbreaks, Other Settings	CONFIRMED	2021-06-13	2021-06-15	MALE	RESOLVED	No	No	No	No	No	No
3228516	174256	Sporadic	19 and younger	Humber Summit	M9L	Household Contact	CONFIRMED	2021-06-14	2021-06-15	FEMALE	RESOLVED	No	No	No	No	No	No
3228517	174257	Sporadic	19 and younger	High Park-Swansea	M6R	Close Contact	CONFIRMED	2021-06-09	2021-06-15	FEMALE	RESOLVED	No	No	No	No	No	No
3228518	174258	Sporadic	19 and younger	Humber Summit	M9L	Household Contact	CONFIRMED	2021-06-13	2021-06-15	MALE	RESOLVED	No	No	No	No	No	No
3228519	174260	Sporadic	80 to 89 Years	Downsview-Roding-CFB	M3M	Community	CONFIRMED	2021-06-11	2021-06-15	MALE	RESOLVED	No	No	No	No	No	No
3228520	174261	Sporadic	20 to 29 Years	Rustic	M6L	Community	CONFIRMED	2021-06-10	2021-06-15	MALE	RESOLVED	No	No	No	No	No	No
3228521	174262	Sporadic	19 and younger	Roncesvalles	M6R	No Information	CONFIRMED	2021-06-14	2021-06-15	FEMALE	RESOLVED	No	No	No	No	No	No
3228522	174263	Outbreak Associated	30 to 39 Years	Mimico (includes Humber Bay Shores)	M8Z	Outbreaks, Congregate Settings	CONFIRMED	2021-06-12	2021-06-15	MALE	RESOLVED	No	No	No	No	No	No
3228523	174264	Sporadic	50 to 59 Years	South Parkdale	M6K	Community	CONFIRMED	2021-06-14	2021-06-15	FEMALE	RESOLVED	No	No	No	No	No	No
3228524	174265	Sporadic	20 to 29 Years	Niagara	M5V	Close Contact	CONFIRMED	2021-06-11	2021-06-15	MALE	RESOLVED	No	No	No	No	No	No
3228525	174266	Sporadic	70 to 79 Years	Moss Park	M5A	Travel	CONFIRMED	2020-03-19	2020-03-20	MALE	RESOLVED	No	No	No	Yes	Yes	Yes
3228526	174267	Sporadic	20 to 29 Years	Church-Yonge Corridor	M5B	No Information	CONFIRMED	2020-09-24	2020-09-25	MALE	RESOLVED	No	No	No	No	No	No
3228527	174268	Sporadic	50 to 59 Years	Rouge	M1X	Household Contact	CONFIRMED	2020-11-05	2020-11-06	FEMALE	RESOLVED	No	No	No	No	No	No
3228528	174271	Sporadic	60 to 69 Years	Mount Olive-Silverstone-Jamestown	M9V	No Information	CONFIRMED	2020-11-20	2020-11-23	FEMALE	RESOLVED	No	No	No	No	No	No
3228529	174272	Sporadic	20 to 29 Years	Wychwood	M6G	No Information	CONFIRMED	2020-11-24	2020-11-25	FEMALE	RESOLVED	No	No	No	No	No	No
3228530	174273	Sporadic	40 to 49 Years	Corso Italia-Davenport	M6E	No Information	CONFIRMED	2020-11-24	2020-11-25	MALE	RESOLVED	No	No	No	No	No	No
3228531	174274	Sporadic	50 to 59 Years	Downsview-Roding-CFB	M3M	No Information	CONFIRMED	2020-11-24	2020-11-25	FEMALE	RESOLVED	No	No	No	No	No	No
3228532	174275	Sporadic	60 to 69 Years	West Hill	M1E	Outbreaks, Other Settings	CONFIRMED	2020-11-23	2020-11-25	FEMALE	RESOLVED	No	No	No	No	No	No
3228533	174276	Sporadic	40 to 49 Years	Glenfield-Jane Heights	M3N	No Information	CONFIRMED	2020-11-24	2020-11-25	MALE	RESOLVED	No	No	No	No	No	No
3228534	174277	Sporadic	20 to 29 Years	Black Creek	M3N	No Information	CONFIRMED	2020-11-24	2020-11-25	FEMALE	RESOLVED	No	No	No	No	No	No
3228535	174278	Sporadic	70 to 79 Years	Elms-Old Rexdale	M9W	No Information	CONFIRMED	2020-11-25	2020-11-26	MALE	RESOLVED	No	No	No	No	No	No
3228536	174279	Sporadic	50 to 59 Years	West Humber-Clairville	M9W	Outbreaks, Other Settings	CONFIRMED	2020-11-27	2020-11-28	FEMALE	RESOLVED	No	No	No	No	No	No
3228537	174280	Sporadic	70 to 79 Years	Downsview-Roding-CFB	M3M	Household Contact	CONFIRMED	2021-03-24	2021-03-27	FEMALE	RESOLVED	No	No	No	Yes	No	No
3228538	174281	Outbreak Associated	30 to 39 Years	Rouge	M1B	Outbreaks, Healthcare Institutions	CONFIRMED	2020-04-08	2020-04-09	FEMALE	RESOLVED	No	No	No	No	No	No
3228539	174282	Outbreak Associated	80 to 89 Years	Beechborough-Greenbrook	M6M	Outbreaks, Healthcare Institutions	CONFIRMED	2020-04-04	2020-04-09	FEMALE	RESOLVED	No	No	No	No	No	No
3228540	174283	Outbreak Associated	30 to 39 Years	Willowridge-Martingrove-Richview	M9R	Outbreaks, Congregate Settings	CONFIRMED	2020-04-06	2020-04-09	FEMALE	RESOLVED	No	No	No	No	No	No
3228541	174284	Outbreak Associated	40 to 49 Years	Mount Pleasant West	M4S	Outbreaks, Healthcare Institutions	CONFIRMED	2020-04-07	2020-04-09	FEMALE	RESOLVED	No	No	No	No	No	No
3228542	174285	Outbreak Associated	50 to 59 Years	York University Heights	M3J	Outbreaks, Healthcare Institutions	CONFIRMED	2020-04-05	2020-04-12	FEMALE	RESOLVED	No	No	No	No	No	No
3228543	174286	Sporadic	50 to 59 Years	New Toronto	M8V	Outbreaks, Other Settings	CONFIRMED	2020-04-07	2020-04-11	FEMALE	RESOLVED	No	No	No	No	No	No
3228544	174287	Outbreak Associated	80 to 89 Years	Weston	M9N	Outbreaks, Healthcare Institutions	CONFIRMED	2020-04-08	2020-04-09	FEMALE	RESOLVED	No	No	No	No	No	No
3228545	174288	Sporadic	40 to 49 Years	Rouge	M1B	Outbreaks, Other Settings	CONFIRMED	2020-03-26	2020-04-09	MALE	RESOLVED	No	No	No	No	No	No
3228546	174289	Outbreak Associated	50 to 59 Years	West Hill	M1E	Outbreaks, Healthcare Institutions	CONFIRMED	2020-04-22	2020-04-25	FEMALE	RESOLVED	No	No	No	No	No	No
3228547	174290	Outbreak Associated	40 to 49 Years	Malvern	M1B	Outbreaks, Healthcare Institutions	CONFIRMED	2020-04-22	2020-04-25	FEMALE	RESOLVED	No	No	No	No	No	No
3228548	174291	Outbreak Associated	80 to 89 Years	Weston	M9N	Outbreaks, Healthcare Institutions	CONFIRMED	2020-04-17	2020-04-28	FEMALE	RESOLVED	No	No	No	Yes	No	No
3228549	174292	Outbreak Associated	30 to 39 Years	Dufferin Grove	M6H	Outbreaks, Healthcare Institutions	CONFIRMED	2020-04-10	2020-04-14	FEMALE	RESOLVED	No	No	No	No	No	No
3228550	174293	Outbreak Associated	60 to 69 Years	Yorkdale-Glen Park	M6B	Outbreaks, Healthcare Institutions	CONFIRMED	2020-04-24	2020-04-25	FEMALE	RESOLVED	No	No	No	No	No	No
3228551	174294	Outbreak Associated	80 to 89 Years	Islington-City Centre West	M9B	Outbreaks, Healthcare Institutions	CONFIRMED	2020-04-12	2020-04-23	FEMALE	RESOLVED	No	No	No	No	No	No
3228552	174295	Outbreak Associated	30 to 39 Years	Roncesvalles	M6K	Outbreaks, Healthcare Institutions	CONFIRMED	2020-04-05	2020-04-11	FEMALE	RESOLVED	No	No	No	No	No	No
3228553	174296	Outbreak Associated	50 to 59 Years	Rouge	M1B	Outbreaks, Healthcare Institutions	CONFIRMED	2020-04-07	2020-04-11	FEMALE	RESOLVED	No	No	No	No	No	No
3228554	174297	Outbreak Associated	50 to 59 Years	Glenfield-Jane Heights	M3N	Outbreaks, Healthcare Institutions	CONFIRMED	2020-04-06	2020-04-12	FEMALE	RESOLVED	No	No	No	No	No	No
3228555	174298	Outbreak Associated	50 to 59 Years	Kingsview Village-The Westway	M9P	Outbreaks, Healthcare Institutions	CONFIRMED	2020-04-04	2020-04-10	FEMALE	RESOLVED	No	No	No	No	No	No
3228556	174299	Outbreak Associated	50 to 59 Years	L'Amoreaux	M1W	Outbreaks, Healthcare Institutions	CONFIRMED	2020-04-05	2020-04-18	FEMALE	RESOLVED	No	No	No	No	No	No
3228557	174300	Outbreak Associated	50 to 59 Years	New Toronto	M8V	Outbreaks, Healthcare Institutions	CONFIRMED	2020-03-28	2020-04-16	FEMALE	RESOLVED	No	No	No	No	No	No
3228558	174301	Outbreak Associated	30 to 39 Years	North St. James Town	M4X	Outbreaks, Congregate Settings	CONFIRMED	2020-04-15	2020-04-20	MALE	RESOLVED	No	No	No	No	No	No
3228559	174302	Outbreak Associated	70 to 79 Years	West Humber-Clairville	M9V	Outbreaks, Healthcare Institutions	CONFIRMED	2020-04-27	2020-04-29	MALE	RESOLVED	No	No	No	No	No	No
3228560	174303	Outbreak Associated	40 to 49 Years	Englemount-Lawrence	M6A	Outbreaks, Healthcare Institutions	CONFIRMED	2020-04-16	2020-04-24	FEMALE	RESOLVED	No	No	No	No	No	No
3228561	174304	Sporadic	30 to 39 Years	Long Branch	M8W	Community	CONFIRMED	2020-03-20	2020-03-24	FEMALE	RESOLVED	No	No	No	No	No	No
3228562	174305	Sporadic	20 to 29 Years	Little Portugal	M6J	Community	CONFIRMED	2020-03-12	2020-03-26	MALE	RESOLVED	No	No	No	No	No	No
3228563	174306	Outbreak Associated	60 to 69 Years	South Riverdale	M4M	Outbreaks, Healthcare Institutions	CONFIRMED	2020-04-15	2020-04-17	FEMALE	RESOLVED	No	No	No	No	No	No
3228564	174307	Outbreak Associated	80 to 89 Years	Guildwood	M1E	Outbreaks, Healthcare Institutions	CONFIRMED	2020-04-28	2020-04-30	FEMALE	RESOLVED	No	No	No	No	No	No
3228565	174308	Outbreak Associated	70 to 79 Years	Guildwood	M1E	Outbreaks, Healthcare Institutions	CONFIRMED	2020-04-28	2020-04-30	MALE	RESOLVED	No	No	No	No	No	No
3228566	174309	Sporadic	30 to 39 Years	Rexdale-Kipling	M9W	Household Contact	CONFIRMED	2020-03-20	2020-03-30	FEMALE	RESOLVED	No	No	No	No	No	No
3228567	174310	Outbreak Associated	30 to 39 Years	Weston	M9N	Outbreaks, Healthcare Institutions	CONFIRMED	2020-03-23	2020-03-27	FEMALE	RESOLVED	No	No	No	No	No	No
3228568	174311	Sporadic	30 to 39 Years	Elms-Old Rexdale	M9W	Household Contact	CONFIRMED	2020-04-17	2020-05-29	MALE	RESOLVED	No	No	No	No	No	No
3228569	174312	Sporadic	40 to 49 Years	Waterfront Communities-The Island	M5V	Community	CONFIRMED	2020-03-15	2020-03-25	MALE	RESOLVED	No	No	No	No	No	No
3228570	174313	Outbreak Associated	90 and older	Guildwood	M1E	Outbreaks, Healthcare Institutions	CONFIRMED	2020-04-28	2020-04-30	FEMALE	RESOLVED	No	No	No	No	No	No
3228571	174314	Outbreak Associated	40 to 49 Years	Roncesvalles	M6K	Outbreaks, Healthcare Institutions	CONFIRMED	2020-04-10	2020-04-12	FEMALE	RESOLVED	No	No	No	No	No	No
3228572	174315	Sporadic	60 to 69 Years	Weston	M9N	Outbreaks, Other Settings	CONFIRMED	2020-04-14	2020-04-17	MALE	RESOLVED	No	No	No	No	No	No
3228573	174316	Outbreak Associated	70 to 79 Years	South Parkdale	M6K	Outbreaks, Healthcare Institutions	CONFIRMED	2020-04-14	2020-04-15	FEMALE	RESOLVED	No	No	No	No	No	No
3228574	174317	Sporadic	70 to 79 Years	Malvern	M1B	Outbreaks, Other Settings	CONFIRMED	2020-04-13	2020-04-16	MALE	RESOLVED	No	No	No	Yes	No	No
3228575	174318	Sporadic	70 to 79 Years	Humber Summit	M9L	Outbreaks, Other Settings	CONFIRMED	2020-04-09	2020-04-12	MALE	RESOLVED	No	No	No	No	No	No
3228576	174319	Outbreak Associated	40 to 49 Years	Eringate-Centennial-West Deane	M9C	Outbreaks, Healthcare Institutions	CONFIRMED	2020-04-02	2020-04-15	FEMALE	RESOLVED	No	No	No	No	No	No
3228577	174320	Sporadic	60 to 69 Years	Ionview	M1K	Outbreaks, Other Settings	CONFIRMED	2020-04-13	2020-04-14	FEMALE	RESOLVED	No	No	No	No	No	No
3228578	174321	Outbreak Associated	70 to 79 Years	South Parkdale	M6K	Outbreaks, Healthcare Institutions	CONFIRMED	2020-04-14	2020-04-16	FEMALE	RESOLVED	No	No	No	No	No	No
3228579	174322	Sporadic	40 to 49 Years	Kingsway South	M8X	Close Contact	CONFIRMED	2020-03-13	2020-03-26	MALE	RESOLVED	No	No	No	No	No	No
3228580	174323	Outbreak Associated	50 to 59 Years	Dorset Park	M1P	Outbreaks, Healthcare Institutions	CONFIRMED	2020-03-20	2020-03-24	FEMALE	RESOLVED	No	No	No	Yes	No	No
3228581	174324	Outbreak Associated	80 to 89 Years	Morningside	M1E	Outbreaks, Healthcare Institutions	CONFIRMED	2020-03-21	2020-03-22	FEMALE	RESOLVED	No	No	No	No	No	No
3228582	174325	Outbreak Associated	20 to 29 Years	Palmerston-Little Italy	M6G	Outbreaks, Healthcare Institutions	CONFIRMED	2020-04-16	2020-04-16	FEMALE	RESOLVED	No	No	No	No	No	No
3228583	174326	Sporadic	80 to 89 Years	Mount Olive-Silverstone-Jamestown	M9V	Outbreaks, Other Settings	CONFIRMED	2020-04-05	2020-04-13	MALE	RESOLVED	No	No	No	No	No	No
3228584	174327	Sporadic	30 to 39 Years	West Humber-Clairville	M9W	Outbreaks, Other Settings	CONFIRMED	2020-04-05	2020-04-13	MALE	RESOLVED	No	No	No	No	No	No
3228585	174328	Sporadic	40 to 49 Years	Mount Olive-Silverstone-Jamestown	M9V	Outbreaks, Other Settings	CONFIRMED	2020-04-09	2020-04-18	FEMALE	RESOLVED	No	No	No	No	No	No
3228586	174329	Sporadic	50 to 59 Years	Glenfield-Jane Heights	M3N	Close Contact	CONFIRMED	2020-04-13	2020-04-17	FEMALE	RESOLVED	No	No	No	No	No	No
3228587	174330	Outbreak Associated	40 to 49 Years	Rosedale-Moore Park	M4W	Outbreaks, Other Settings	CONFIRMED	2020-03-16	2020-03-27	MALE	RESOLVED	No	No	No	No	No	No
3228588	174331	Sporadic	60 to 69 Years	Brookhaven-Amesbury	M6M	Outbreaks, Other Settings	CONFIRMED	2020-03-23	2020-04-11	FEMALE	RESOLVED	No	No	No	No	No	No
3228589	174332	Sporadic	20 to 29 Years	Westminster-Branson	M2R	Outbreaks, Other Settings	CONFIRMED	2020-04-09	2020-04-13	FEMALE	RESOLVED	No	No	No	No	No	No
3228590	174333	Sporadic	20 to 29 Years	Moss Park	M5A	Travel	CONFIRMED	2020-03-16	2020-03-27	MALE	RESOLVED	No	No	No	No	No	No
3228591	174334	Sporadic	60 to 69 Years	Bridle Path-Sunnybrook-York Mills	M4N	Community	CONFIRMED	2020-03-27	2020-03-27	MALE	RESOLVED	No	No	No	No	No	No
3228592	174335	Sporadic	60 to 69 Years	Wexford/Maryvale	M1R	Community	CONFIRMED	2020-03-07	2020-03-30	FEMALE	RESOLVED	No	No	No	No	No	No
3228593	174336	Sporadic	20 to 29 Years	Leaside-Bennington	M4G	Close Contact	CONFIRMED	2020-03-05	2020-03-27	FEMALE	RESOLVED	No	No	No	No	No	No
3228594	174337	Sporadic	20 to 29 Years	Mount Olive-Silverstone-Jamestown	M9V	Community	CONFIRMED	2020-03-15	2020-03-26	MALE	RESOLVED	No	No	No	No	No	No
3228595	174338	Sporadic	40 to 49 Years	Glenfield-Jane Heights	M3N	Close Contact	CONFIRMED	2020-03-21	2020-03-27	FEMALE	RESOLVED	No	No	No	Yes	No	No
3228596	174339	Sporadic	60 to 69 Years	Glenfield-Jane Heights	M3L	Community	CONFIRMED	2020-03-26	2020-04-01	FEMALE	RESOLVED	No	No	No	No	No	No
3228597	174340	Outbreak Associated	80 to 89 Years	Guildwood	M1E	Outbreaks, Healthcare Institutions	CONFIRMED	2020-05-11	2020-05-13	FEMALE	RESOLVED	No	No	No	No	No	No
3228598	174341	Outbreak Associated	30 to 39 Years	Guildwood	M1E	Outbreaks, Healthcare Institutions	CONFIRMED	2020-05-08	2020-05-14	FEMALE	RESOLVED	No	No	No	No	No	No
3228599	174342	Outbreak Associated	50 to 59 Years	Guildwood	M1E	Outbreaks, Healthcare Institutions	CONFIRMED	2020-04-30	2020-05-12	MALE	RESOLVED	No	No	No	No	No	No
3228600	174343	Outbreak Associated	90 and older	West Humber-Clairville	M9V	Outbreaks, Healthcare Institutions	CONFIRMED	2020-05-11	2020-05-12	FEMALE	RESOLVED	No	No	No	No	No	No
3228601	174344	Outbreak Associated	90 and older	Guildwood	M1E	Outbreaks, Healthcare Institutions	CONFIRMED	2020-05-12	2020-05-12	FEMALE	RESOLVED	No	No	No	No	No	No
3228602	174345	Outbreak Associated	80 to 89 Years	West Humber-Clairville	M9V	Outbreaks, Healthcare Institutions	CONFIRMED	2020-05-11	2020-05-12	FEMALE	RESOLVED	No	No	No	No	No	No
3228603	174346	Outbreak Associated	60 to 69 Years	Malvern	M1B	Outbreaks, Healthcare Institutions	CONFIRMED	2020-05-08	2020-05-12	FEMALE	RESOLVED	No	No	No	No	No	No
3228604	174347	Sporadic	30 to 39 Years	Downsview-Roding-CFB	M3K	Outbreaks, Other Settings	CONFIRMED	2020-04-02	2020-04-07	FEMALE	RESOLVED	No	No	No	No	No	No
3228605	174348	Outbreak Associated	30 to 39 Years	Beechborough-Greenbrook	M6M	Outbreaks, Healthcare Institutions	CONFIRMED	2020-04-14	2020-04-17	FEMALE	RESOLVED	No	No	No	No	No	No
3228606	174349	Outbreak Associated	40 to 49 Years	Weston	M9N	Outbreaks, Congregate Settings	CONFIRMED	2020-04-21	2020-04-21	FEMALE	RESOLVED	No	No	No	No	No	No
3228607	174350	Outbreak Associated	80 to 89 Years	Guildwood	M1E	Outbreaks, Healthcare Institutions	CONFIRMED	2020-05-10	2020-05-12	FEMALE	RESOLVED	No	No	No	No	No	No
3228608	174351	Outbreak Associated	60 to 69 Years	West Humber-Clairville	M9V	Outbreaks, Healthcare Institutions	CONFIRMED	2020-05-11	2020-05-12	MALE	RESOLVED	No	No	No	No	No	No
3228609	174352	Outbreak Associated	40 to 49 Years	Church-Yonge Corridor	M5C	Outbreaks, Healthcare Institutions	CONFIRMED	2020-04-23	2020-04-28	FEMALE	RESOLVED	No	No	No	No	No	No
3228610	174353	Sporadic	20 to 29 Years	New Toronto	M8V	Community	CONFIRMED	2020-05-04	2020-05-29	MALE	RESOLVED	No	No	No	No	No	No
3228611	174354	Sporadic	80 to 89 Years	Mount Olive-Silverstone-Jamestown	M9V	Close Contact	CONFIRMED	2020-05-09	2020-05-29	FEMALE	RESOLVED	No	No	No	No	No	No
3228612	174355	Sporadic	50 to 59 Years	Mount Dennis	M6M	Travel	CONFIRMED	2020-04-18	2020-05-29	FEMALE	RESOLVED	No	No	No	No	No	No
3228613	174356	Sporadic	40 to 49 Years	Downsview-Roding-CFB	M3M	Community	CONFIRMED	2020-05-09	2020-05-29	MALE	RESOLVED	No	No	No	No	No	No
3228614	174357	Sporadic	50 to 59 Years	Princess-Rosethorn	M9B	Outbreaks, Other Settings	CONFIRMED	2020-04-08	2020-04-13	FEMALE	RESOLVED	No	No	No	No	No	No
3228615	174358	Sporadic	50 to 59 Years	Mount Olive-Silverstone-Jamestown	M9V	Close Contact	CONFIRMED	2020-04-28	2020-05-29	MALE	RESOLVED	No	No	No	No	No	No
3228616	174359	Sporadic	20 to 29 Years	Parkwoods-Donalda	M3A	Community	CONFIRMED	2020-04-17	2020-05-25	FEMALE	RESOLVED	No	No	No	No	No	No
3228617	174362	Sporadic	90 and older	Woburn	M1H	No Information	CONFIRMED	2020-12-24	2020-12-25	MALE	RESOLVED	No	No	No	No	No	No
3228618	174363	Sporadic	20 to 29 Years	Mount Pleasant West	M4S	No Information	CONFIRMED	2021-01-02	2021-01-03	FEMALE	RESOLVED	No	No	No	No	No	No
3228619	174364	Sporadic	50 to 59 Years	Newtonbrook West	M2R	No Information	CONFIRMED	2021-01-02	2021-01-03	MALE	RESOLVED	No	No	No	No	No	No
3228620	174365	Sporadic	20 to 29 Years	Glenfield-Jane Heights	M3N	Community	CONFIRMED	2021-01-17	2021-01-19	MALE	RESOLVED	No	No	No	No	No	No
3228621	174367	Sporadic	50 to 59 Years	Glenfield-Jane Heights	M3N	No Information	PROBABLE	2021-01-25	2021-01-26	UNKNOWN	RESOLVED	No	No	No	No	No	No
3228622	174368	Outbreak Associated	40 to 49 Years	Malvern	M1B	Outbreaks, Other Settings	CONFIRMED	2020-12-21	2020-12-26	FEMALE	RESOLVED	No	No	No	No	No	No
3228623	174369	Outbreak Associated	80 to 89 Years	Playter Estates-Danforth	M4K	Outbreaks, Healthcare Institutions	CONFIRMED	2021-01-12	2021-01-13	MALE	RESOLVED	No	No	No	No	No	No
3228624	174370	Outbreak Associated	60 to 69 Years	Rouge	M1X	Outbreaks, Other Settings	CONFIRMED	2020-12-26	2020-12-29	MALE	RESOLVED	No	No	No	No	No	No
3228625	174371	Sporadic	19 and younger	Rockcliffe-Smythe	M6N	Community	CONFIRMED	2020-12-22	2020-12-26	MALE	RESOLVED	No	No	No	Yes	No	No
3228626	174373	Sporadic	60 to 69 Years	Glenfield-Jane Heights	M3N	Community	CONFIRMED	2020-11-15	2020-11-17	FEMALE	RESOLVED	No	No	No	No	No	No
3228627	174374	Sporadic	40 to 49 Years	Mount Olive-Silverstone-Jamestown	M9V	Close Contact	CONFIRMED	2020-12-17	2020-12-21	FEMALE	RESOLVED	No	No	No	No	No	No
3228628	174375	Sporadic	90 and older	West Humber-Clairville	M9V	Household Contact	CONFIRMED	2020-12-19	2020-12-22	MALE	FATAL	No	No	No	Yes	No	No
3228629	174376	Sporadic	20 to 29 Years	High Park North	M6P	Community	CONFIRMED	2020-11-23	2020-11-27	MALE	RESOLVED	No	No	No	No	No	No
3228630	174377	Sporadic	19 and younger	West Humber-Clairville	M9W	Household Contact	CONFIRMED	2020-11-14	2020-11-16	FEMALE	RESOLVED	No	No	No	No	No	No
3228631	174378	Sporadic	30 to 39 Years	Dovercourt-Wallace Emerson-Junction	M6H	No Information	CONFIRMED	2020-12-24	2020-12-28	FEMALE	RESOLVED	No	No	No	No	No	No
3228632	174379	Sporadic	60 to 69 Years	Little Portugal	M6J	Outbreaks, Other Settings	CONFIRMED	2020-10-28	2020-11-02	FEMALE	RESOLVED	No	No	No	No	No	No
3228633	174380	Sporadic	40 to 49 Years	Dovercourt-Wallace Emerson-Junction	M6G	Household Contact	CONFIRMED	2020-10-09	2020-10-15	MALE	RESOLVED	No	No	No	No	No	No
3228634	174381	Sporadic	30 to 39 Years	Highland Creek	M1C	No Information	CONFIRMED	2020-12-24	2021-01-09	MALE	RESOLVED	No	No	No	No	No	No
3228635	174382	Sporadic	30 to 39 Years	Bathurst Manor	M3H	Household Contact	CONFIRMED	2021-01-22	2021-01-24	MALE	RESOLVED	No	No	No	No	No	No
3228636	174383	Sporadic	40 to 49 Years	Parkwoods-Donalda	M3A	Household Contact	CONFIRMED	2021-01-23	2021-01-27	FEMALE	RESOLVED	No	No	No	No	No	No
3228637	174384	Sporadic	19 and younger	Downsview-Roding-CFB	M3M	Household Contact	CONFIRMED	2021-02-02	2021-02-03	FEMALE	RESOLVED	No	No	No	No	No	No
3228638	174385	Sporadic	19 and younger	West Hill	M1E	Household Contact	CONFIRMED	2021-01-27	2021-02-04	FEMALE	RESOLVED	No	No	No	No	No	No
3228639	174386	Sporadic	30 to 39 Years	Englemount-Lawrence	M6B	Household Contact	PROBABLE	2021-02-25	2021-03-01	FEMALE	RESOLVED	No	No	No	No	No	No
3228640	174387	Sporadic	20 to 29 Years	Centennial Scarborough	M1C	Community	CONFIRMED	2021-04-07	2021-04-09	MALE	RESOLVED	No	No	No	No	No	No
3228641	174388	Sporadic	60 to 69 Years	East End-Danforth	M4C	No Information	PROBABLE	2021-05-01	2021-05-01	MALE	RESOLVED	No	No	No	No	No	No
3228642	174389	Sporadic	60 to 69 Years	Thorncliffe Park	M4H	Close Contact	CONFIRMED	2021-05-14	2021-05-15	MALE	RESOLVED	No	No	No	No	No	No
3228643	174390	Sporadic	19 and younger	Thorncliffe Park	M4H	No Information	PROBABLE	2021-06-04	2021-06-04	FEMALE	RESOLVED	No	No	No	No	No	No
3228644	174391	Sporadic	60 to 69 Years	Eglinton East	M1J	No Information	CONFIRMED	2021-06-07	2021-06-08	FEMALE	RESOLVED	No	No	No	No	No	No
3228645	174392	Sporadic	60 to 69 Years	Islington-City Centre West	M9A	Travel	CONFIRMED	2021-06-08	2021-06-11	FEMALE	RESOLVED	No	No	No	Yes	No	No
3228646	174393	Sporadic	30 to 39 Years	Woburn	M1G	Travel	CONFIRMED	2021-06-12	2021-06-13	FEMALE	RESOLVED	No	No	No	No	No	No
3228647	174394	Sporadic	40 to 49 Years	Mount Olive-Silverstone-Jamestown	M9V	Close Contact	CONFIRMED	2021-06-14	2021-06-14	FEMALE	RESOLVED	No	No	No	No	No	No
3228648	174396	Sporadic	20 to 29 Years	Yorkdale-Glen Park	M6A	Community	CONFIRMED	2021-06-08	2021-06-15	MALE	RESOLVED	No	No	No	No	No	No
3228649	174397	Sporadic	20 to 29 Years	Waterfront Communities-The Island	M5J	Community	CONFIRMED	2021-06-13	2021-06-15	MALE	RESOLVED	No	No	No	No	No	No
3228650	174398	Sporadic	19 and younger	Weston-Pellam Park	M6N	Community	CONFIRMED	2021-06-10	2021-06-15	MALE	RESOLVED	No	No	No	No	No	No
3228651	174399	Sporadic	19 and younger	Mount Olive-Silverstone-Jamestown	M9V	No Information	PROBABLE	2021-06-15	2021-06-15	FEMALE	RESOLVED	No	No	No	No	No	No
3228652	174400	Sporadic	20 to 29 Years	Elms-Old Rexdale	M9W	Pending	CONFIRMED	2021-06-11	2021-06-15	MALE	RESOLVED	No	No	No	No	No	No
3228653	174401	Outbreak Associated	20 to 29 Years	Mimico (includes Humber Bay Shores)	M8Z	Outbreaks, Congregate Settings	CONFIRMED	2021-06-12	2021-06-15	UNKNOWN	RESOLVED	No	No	No	No	No	No
3228654	174403	Sporadic	50 to 59 Years	Dorset Park	M1P	Travel	CONFIRMED	2021-06-13	2021-06-15	UNKNOWN	RESOLVED	No	No	No	No	No	No
3228655	174404	Sporadic	30 to 39 Years	Mount Olive-Silverstone-Jamestown	M9V	Close Contact	PROBABLE	2021-05-10	2021-06-15	MALE	RESOLVED	No	No	No	No	No	No
3228656	174405	Sporadic	20 to 29 Years	Glenfield-Jane Heights	M3N	Travel	CONFIRMED	2021-06-14	2021-06-15	MALE	RESOLVED	No	No	No	No	No	No
3228657	174406	Sporadic	40 to 49 Years	St.Andrew-Windfields	M2P	Travel	CONFIRMED	2021-06-09	2021-06-15	MALE	RESOLVED	No	No	No	No	No	No
3228658	174408	Sporadic	50 to 59 Years	Markland Wood	M9C	Household Contact	CONFIRMED	2021-06-13	2021-06-15	FEMALE	RESOLVED	No	No	No	No	No	No
