## Supplementary material for "A Statistical Analysis on COVID-19 Pandemic in the City of Toronto": Dataset: COVID19 cases.csv (part 25 of 25)

_id	Assigned_ID	Outbreak Associated	Age Group	Neighbourhood Name	FSA	Source of Infection	Classification	Episode Date	Reported Date	Client Gender	Outcome	Currently Hospitalized	Currently in ICU	Currently Intubated	Ever Hospitalized	Ever in ICU	Ever Intubated
3228659	174409	Sporadic	20 to 29 Years	Humber Summit	M9L	Community	CONFIRMED	2021-06-10	2021-06-15	FEMALE	RESOLVED	No	No	No	No	No	No
3228660	174410	Sporadic	40 to 49 Years	Mount Olive-Silverstone-Jamestown	M9V	Community	CONFIRMED	2021-06-14	2021-06-15	MALE	RESOLVED	No	No	No	No	No	No
3228661	174411	Sporadic	19 and younger	Mount Olive-Silverstone-Jamestown	M9V	Household Contact	CONFIRMED	2021-06-14	2021-06-15	FEMALE	RESOLVED	No	No	No	No	No	No
3228662	174412	Sporadic	19 and younger	Mount Olive-Silverstone-Jamestown	M9V	Household Contact	CONFIRMED	2021-06-14	2021-06-15	MALE	RESOLVED	No	No	No	No	No	No
3228663	174413	Sporadic	20 to 29 Years		M8W	Close Contact	CONFIRMED	2021-06-04	2021-06-15	FEMALE	RESOLVED	No	No	No	No	No	No
3228664	174414	Sporadic	30 to 39 Years			No Information	CONFIRMED	2021-06-10	2021-06-15	UNKNOWN	RESOLVED	No	No	No	No	No	No
3228665	174416	Sporadic	20 to 29 Years	York University Heights	M3J	No Information	CONFIRMED	2021-06-13	2021-06-15	MALE	RESOLVED	No	No	No	No	No	No
3228666	174417	Sporadic	60 to 69 Years	Humbermede	M9M	Community	CONFIRMED	2021-06-14	2021-06-15	MALE	RESOLVED	No	No	No	Yes	Yes	Yes
3228667	174418	Sporadic	50 to 59 Years	High Park North	M6P	Household Contact	CONFIRMED	2021-06-14	2021-06-15	MALE	RESOLVED	No	No	No	No	No	No
3228668	174419	Sporadic	30 to 39 Years	Bay Street Corridor	M4Y	Community	CONFIRMED	2021-06-15	2021-06-15	MALE	RESOLVED	No	No	No	No	No	No
3228669	174420	Sporadic	50 to 59 Years	Casa Loma	M4V	Close Contact	CONFIRMED	2021-06-10	2021-06-15	FEMALE	RESOLVED	No	No	No	No	No	No
3228670	174421	Sporadic	20 to 29 Years	Church-Yonge Corridor	M5B	Close Contact	CONFIRMED	2021-06-11	2021-06-15	MALE	RESOLVED	No	No	No	No	No	No
3228671	174422	Sporadic	80 to 89 Years	Woburn	M1G	Close Contact	CONFIRMED	2021-06-14	2021-06-15	UNKNOWN	RESOLVED	No	No	No	No	No	No
3228672	174423	Sporadic	40 to 49 Years	Church-Yonge Corridor	M5C	Close Contact	CONFIRMED	2021-06-09	2021-06-15	MALE	RESOLVED	No	No	No	No	No	No
3228673	174424	Sporadic	19 and younger	Church-Yonge Corridor	M5C	Household Contact	CONFIRMED	2021-06-08	2021-06-16	FEMALE	RESOLVED	No	No	No	No	No	No
3228674	174425	Sporadic	50 to 59 Years	Humber Summit	M9L	Community	CONFIRMED	2021-05-26	2021-06-17	FEMALE	RESOLVED	No	No	No	No	No	No
3228675	174426	Outbreak Associated	80 to 89 Years	Bedford Park-Nortown	M4N	Outbreaks, Healthcare Institutions	CONFIRMED	2021-06-14	2021-06-16	MALE	RESOLVED	No	No	No	No	No	No
3228676	174427	Sporadic	70 to 79 Years	Newtonbrook West	M2R	Close Contact	CONFIRMED	2021-06-02	2021-06-16	FEMALE	RESOLVED	No	No	No	Yes	No	No
3228677	174428	Sporadic	20 to 29 Years	Long Branch	M8W	Community	CONFIRMED	2021-06-14	2021-06-16	FEMALE	RESOLVED	No	No	No	No	No	No
3228678	174429	Sporadic	30 to 39 Years	Woburn	M1H	Community	CONFIRMED	2021-06-11	2021-06-16	MALE	RESOLVED	No	No	No	No	No	No
3228679	174430	Sporadic	50 to 59 Years	Bendale	M1J	Household Contact	CONFIRMED	2021-06-15	2021-06-15	FEMALE	RESOLVED	No	No	No	No	No	No
3228680	174431	Outbreak Associated	19 and younger	Clairlea-Birchmount	M1L	Close Contact	CONFIRMED	2021-06-15	2021-06-16	FEMALE	RESOLVED	No	No	No	No	No	No
3228681	174432	Sporadic	50 to 59 Years	Eringate-Centennial-West Deane	M9C	Community	CONFIRMED	2021-06-13	2021-06-16	FEMALE	RESOLVED	No	No	No	No	No	No
3228682	174433	Sporadic	20 to 29 Years	O'Connor-Parkview	M4B	Household Contact	CONFIRMED	2021-06-10	2021-06-15	FEMALE	RESOLVED	No	No	No	No	No	No
3228683	174434	Sporadic	40 to 49 Years	Clairlea-Birchmount	M1L	Close Contact	CONFIRMED	2021-06-10	2021-06-16	FEMALE	RESOLVED	No	No	No	No	No	No
3228684	174435	Sporadic	40 to 49 Years	Roncesvalles	M6K	Community	CONFIRMED	2021-06-15	2021-06-16	FEMALE	RESOLVED	No	No	No	Yes	No	No
3228685	174436	Sporadic	40 to 49 Years	Yorkdale-Glen Park	M6B	Community	CONFIRMED	2021-06-09	2021-06-15	MALE	RESOLVED	No	No	No	No	No	No
3228686	174437	Sporadic	19 and younger	Westminster-Branson	M2R	Household Contact	CONFIRMED	2021-06-15	2021-06-16	MALE	RESOLVED	No	No	No	No	No	No
3228687	174438	Outbreak Associated	19 and younger	Bridle Path-Sunnybrook-York Mills	M4N	Outbreaks, Other Settings	CONFIRMED	2021-06-15	2021-06-16	FEMALE	RESOLVED	No	No	No	No	No	No
3228688	174439	Sporadic	60 to 69 Years	Dufferin Grove	M6H	Household Contact	CONFIRMED	2021-06-15	2021-06-16	MALE	RESOLVED	No	No	No	No	No	No
3228689	174440	Sporadic	60 to 69 Years	Black Creek	M3N	Community	CONFIRMED	2021-06-14	2021-06-16	MALE	RESOLVED	No	No	No	No	No	No
3228690	174441	Sporadic	60 to 69 Years	Little Portugal	M6K	Community	CONFIRMED	2021-05-31	2021-06-16	MALE	RESOLVED	No	No	No	No	No	No
3228691	174442	Sporadic	30 to 39 Years	York University Heights	M3J	Community	CONFIRMED	2021-06-15	2021-06-16	MALE	RESOLVED	No	No	No	No	No	No
3228692	174443	Sporadic	19 and younger	Morningside	M1E	Community	CONFIRMED	2021-06-14	2021-06-16	MALE	RESOLVED	No	No	No	No	No	No
3228693	174444	Sporadic	60 to 69 Years	Guildwood	M1E	Household Contact	CONFIRMED	2021-06-15	2021-06-16	FEMALE	RESOLVED	No	No	No	No	No	No
3228694	174445	Sporadic	50 to 59 Years	Glenfield-Jane Heights	M3N	Community	CONFIRMED	2021-06-13	2021-06-16	FEMALE	RESOLVED	No	No	No	No	No	No
3228695	174446	Sporadic	50 to 59 Years	Greenwood-Coxwell	M4J	Close Contact	CONFIRMED	2021-06-15	2021-06-16	MALE	RESOLVED	No	No	No	No	No	No
3228696	174447	Sporadic	20 to 29 Years	Malvern	M1B	Community	CONFIRMED	2021-06-11	2021-06-16	MALE	RESOLVED	No	No	No	No	No	No
3228697	174448	Sporadic	20 to 29 Years	West Hill	M1E	Community	CONFIRMED	2021-06-10	2021-06-16	FEMALE	RESOLVED	No	No	No	No	No	No
3228698	174449	Sporadic	60 to 69 Years	Malvern	M1B	Community	CONFIRMED	2021-06-11	2021-06-16	FEMALE	RESOLVED	No	No	No	No	No	No
3228699	174450	Sporadic	20 to 29 Years	Oakwood Village	M6C	Household Contact	CONFIRMED	2021-06-02	2021-06-16	MALE	RESOLVED	No	No	No	No	No	No
3228700	174451	Sporadic	40 to 49 Years	South Parkdale	M6K	Community	CONFIRMED	2021-06-11	2021-06-16	MALE	RESOLVED	No	No	No	No	No	No
3228701	174452	Sporadic	30 to 39 Years	High Park North	M6P	Community	CONFIRMED	2021-06-14	2021-06-16	MALE	RESOLVED	No	No	No	No	No	No
3228702	174453	Sporadic	60 to 69 Years	Oakwood Village	M6C	Household Contact	CONFIRMED	2021-06-15	2021-06-16	FEMALE	RESOLVED	No	No	No	No	No	No
3228703	174454	Sporadic	20 to 29 Years	Waterfront Communities-The Island	M5V	Close Contact	CONFIRMED	2021-06-11	2021-06-16	MALE	RESOLVED	No	No	No	No	No	No
3228704	174455	Sporadic	60 to 69 Years	Downsview-Roding-CFB	M3M	Community	CONFIRMED	2021-06-10	2021-06-16	MALE	RESOLVED	No	No	No	No	No	No
3228705	174456	Sporadic	50 to 59 Years	Willowridge-Martingrove-Richview	M9R	Household Contact	CONFIRMED	2021-06-13	2021-06-16	FEMALE	RESOLVED	No	No	No	No	No	No
3228706	174457	Outbreak Associated	40 to 49 Years	Woburn	M1G	Community	CONFIRMED	2021-06-15	2021-06-16	FEMALE	RESOLVED	No	No	No	No	No	No
3228707	174458	Sporadic	50 to 59 Years	Willowridge-Martingrove-Richview	M9R	Community	CONFIRMED	2021-06-13	2021-06-16	MALE	RESOLVED	No	No	No	No	No	No
3228708	174459	Sporadic	30 to 39 Years	Kennedy Park	M1K	No Information	CONFIRMED	2021-06-13	2021-06-16	FEMALE	RESOLVED	No	No	No	No	No	No
3228709	174460	Sporadic	40 to 49 Years	Parkwoods-Donalda	M3A	Travel	CONFIRMED	2021-06-15	2021-06-16	MALE	RESOLVED	No	No	No	No	No	No
3228710	174461	Sporadic	19 and younger	Yorkdale-Glen Park	M6A	Household Contact	CONFIRMED	2021-06-15	2021-06-16	MALE	RESOLVED	No	No	No	No	No	No
3228711	174462	Sporadic	19 and younger	Bayview Woods-Steeles	M2H	Community	CONFIRMED	2021-05-26	2021-06-16	MALE	RESOLVED	No	No	No	No	No	No
3228712	174463	Sporadic	90 and older	South Riverdale	M4M	Community	CONFIRMED	2021-06-11	2021-06-16	MALE	RESOLVED	No	No	No	Yes	No	No
3228713	174464	Sporadic	30 to 39 Years	West Humber-Clairville	M9W	Household Contact	CONFIRMED	2021-06-12	2021-06-16	MALE	RESOLVED	No	No	No	Yes	No	No
3228714	174465	Sporadic	20 to 29 Years	Victoria Village	M4A	Household Contact	CONFIRMED	2021-06-01	2021-06-16	FEMALE	RESOLVED	No	No	No	No	No	No
3228715	174466	Sporadic	50 to 59 Years	Woburn	M1J	Community	CONFIRMED	2021-06-11	2021-06-16	FEMALE	RESOLVED	No	No	No	No	No	No
3228716	174467	Sporadic	30 to 39 Years	Playter Estates-Danforth	M4K	Community	CONFIRMED	2021-06-13	2021-06-16	FEMALE	RESOLVED	No	No	No	No	No	No
3228717	174468	Sporadic	30 to 39 Years	Scarborough Village	M1M	Household Contact	CONFIRMED	2021-06-15	2021-06-16	MALE	RESOLVED	No	No	No	No	No	No
3228718	174469	Outbreak Associated	30 to 39 Years	Moss Park	M5A	Close Contact	CONFIRMED	2021-06-15	2021-06-16	MALE	RESOLVED	No	No	No	No	No	No
3228719	174470	Sporadic	40 to 49 Years	Agincourt South-Malvern West	M1S	Community	CONFIRMED	2021-06-15	2021-06-16	FEMALE	RESOLVED	No	No	No	No	No	No
3228720	174471	Sporadic	40 to 49 Years	Junction Area	M6N	Household Contact	CONFIRMED	2021-06-15	2021-06-16	MALE	RESOLVED	No	No	No	No	No	No
3228721	174472	Outbreak Associated	40 to 49 Years	Newtonbrook West	M2M	Close Contact	CONFIRMED	2021-06-12	2021-06-16	MALE	RESOLVED	No	No	No	No	No	No
3228722	174473	Sporadic	30 to 39 Years	Yorkdale-Glen Park	M6A	Household Contact	CONFIRMED	2021-06-15	2021-06-16	FEMALE	RESOLVED	No	No	No	No	No	No
3228723	174474	Sporadic	20 to 29 Years	Mount Olive-Silverstone-Jamestown	M9V	Community	CONFIRMED	2021-06-07	2021-06-16	FEMALE	RESOLVED	No	No	No	No	No	No
3228724	174475	Sporadic	19 and younger	East End-Danforth	M4E	Community	CONFIRMED	2021-06-14	2021-06-14	FEMALE	RESOLVED	No	No	No	No	No	No
3228725	174476	Sporadic	30 to 39 Years	Weston	M9N	Household Contact	CONFIRMED	2021-06-15	2021-06-15	MALE	RESOLVED	No	No	No	No	No	No
3228726	174477	Sporadic	40 to 49 Years	Eglinton East	M1J	Travel	CONFIRMED	2021-06-14	2021-06-15	FEMALE	RESOLVED	No	No	No	No	No	No
3228727	174478	Sporadic	20 to 29 Years	Humber Summit	M9L	Community	CONFIRMED	2021-06-12	2021-06-16	MALE	RESOLVED	No	No	No	No	No	No
3228728	174479	Sporadic	60 to 69 Years	Parkwoods-Donalda	M3A	Community	CONFIRMED	2021-06-15	2021-06-16	MALE	RESOLVED	No	No	No	No	No	No
3228729	174480	Outbreak Associated	20 to 29 Years	Mimico (includes Humber Bay Shores)	M8Z	Outbreaks, Congregate Settings	CONFIRMED	2021-06-12	2021-06-13	UNKNOWN	RESOLVED	No	No	No	No	No	No
3228730	174481	Sporadic	50 to 59 Years	Thistletown-Beaumond Heights	M9V	No Information	CONFIRMED	2021-06-15	2021-06-16	MALE	RESOLVED	No	No	No	No	No	No
3228731	174482	Sporadic	30 to 39 Years	West Humber-Clairville	M9W	Community	CONFIRMED	2021-06-13	2021-06-16	FEMALE	RESOLVED	No	No	No	No	No	No
3228732	174484	Sporadic	19 and younger	Wexford/Maryvale	M1R	Travel	CONFIRMED	2021-06-14	2021-06-16	MALE	RESOLVED	No	No	No	No	No	No
3228733	174485	Sporadic	20 to 29 Years	Woburn	M1J	Community	CONFIRMED	2021-06-14	2021-06-16	FEMALE	RESOLVED	No	No	No	No	No	No
3228734	174486	Sporadic	50 to 59 Years	Mount Dennis	M6N	Community	CONFIRMED	2021-06-15	2021-06-16	MALE	ACTIVE	Yes	Yes	Yes	Yes	Yes	Yes
3228735	174487	Sporadic	20 to 29 Years	York University Heights	M3J	Outbreaks, Other Settings	CONFIRMED	2021-06-13	2021-06-16	MALE	RESOLVED	No	No	No	No	No	No
3228736	174488	Sporadic	60 to 69 Years	Downsview-Roding-CFB	M3M	Community	CONFIRMED	2021-06-11	2021-06-16	MALE	RESOLVED	No	No	No	No	No	No
3228737	174489	Sporadic	40 to 49 Years	Willowridge-Martingrove-Richview	M9R	Household Contact	CONFIRMED	2021-06-09	2021-06-16	FEMALE	RESOLVED	No	No	No	No	No	No
3228738	174490	Sporadic	30 to 39 Years	West Humber-Clairville	M9W	Community	CONFIRMED	2021-06-13	2021-06-16	MALE	RESOLVED	No	No	No	No	No	No
3228739	174491	Sporadic	19 and younger	Black Creek	M3N	Household Contact	CONFIRMED	2021-06-11	2021-06-16	UNKNOWN	RESOLVED	No	No	No	Yes	Yes	No
3228740	174492	Sporadic	60 to 69 Years	Yorkdale-Glen Park	M6A	No Information	CONFIRMED	2021-06-14	2021-06-16	UNKNOWN	RESOLVED	No	No	No	Yes	Yes	Yes
3228741	174493	Sporadic	30 to 39 Years	Princess-Rosethorn	M9A	Community	CONFIRMED	2021-05-04	2021-06-16	FEMALE	RESOLVED	No	No	No	No	No	No
3228742	174494	Sporadic	30 to 39 Years	Willowdale East	M2N	Close Contact	CONFIRMED	2021-06-05	2021-06-16	FEMALE	RESOLVED	No	No	No	No	No	No
3228743	174495	Outbreak Associated	19 and younger	Clairlea-Birchmount	M1L	Outbreaks, Other Settings	CONFIRMED	2021-06-11	2021-06-16	MALE	RESOLVED	No	No	No	No	No	No
3228744	174496	Sporadic	20 to 29 Years	Woburn	M1G	Close Contact	CONFIRMED	2021-06-14	2021-06-17	FEMALE	RESOLVED	No	No	No	No	No	No
3228745	174497	Sporadic	40 to 49 Years	St.Andrew-Windfields	M2P	Household Contact	CONFIRMED	2021-06-07	2021-06-17	FEMALE	RESOLVED	No	No	No	No	No	No
3228746	174498	Sporadic	50 to 59 Years	Church-Yonge Corridor	M5B	Community	CONFIRMED	2021-06-14	2021-06-17	MALE	RESOLVED	No	No	No	No	No	No
3228747	174499	Sporadic	20 to 29 Years	Downsview-Roding-CFB	M3K	Community	CONFIRMED	2021-06-14	2021-06-17	FEMALE	RESOLVED	No	No	No	No	No	No
3228748	174500	Sporadic	30 to 39 Years	Long Branch	M8W	Household Contact	CONFIRMED	2021-06-14	2021-06-16	MALE	RESOLVED	No	No	No	No	No	No
3228749	174501	Sporadic	40 to 49 Years	Agincourt North	M1V	Community	CONFIRMED	2021-06-15	2021-06-16	FEMALE	RESOLVED	No	No	No	No	No	No
3228750	174502	Outbreak Associated	60 to 69 Years	Mount Pleasant West	M4P	Outbreaks, Healthcare Institutions	CONFIRMED	2021-06-16	2021-06-17	MALE	RESOLVED	No	No	No	Yes	No	No
3228751	174503	Sporadic	40 to 49 Years	Alderwood	M8W	Community	CONFIRMED	2021-06-11	2021-06-17	MALE	RESOLVED	No	No	No	No	No	No
3228752	174504	Sporadic	30 to 39 Years	Roncesvalles	M6R	Household Contact	CONFIRMED	2021-06-08	2021-06-17	MALE	RESOLVED	No	No	No	No	No	No
3228753	174505	Sporadic	60 to 69 Years	Little Portugal	M6K	Household Contact	CONFIRMED	2021-06-16	2021-06-17	FEMALE	RESOLVED	No	No	No	No	No	No
3228754	174506	Sporadic	30 to 39 Years	Little Portugal	M6K	Household Contact	CONFIRMED	2021-06-08	2021-06-17	FEMALE	RESOLVED	No	No	No	No	No	No
3228755	174507	Sporadic	20 to 29 Years	Thorncliffe Park	M4H	No Information	CONFIRMED	2021-06-16	2021-06-17	MALE	RESOLVED	No	No	No	No	No	No
3228756	174508	Sporadic	20 to 29 Years	Birchcliffe-Cliffside	M1N	Community	CONFIRMED	2021-06-15	2021-06-17	MALE	RESOLVED	No	No	No	No	No	No
3228757	174509	Sporadic	40 to 49 Years	North Riverdale	M4K	Close Contact	CONFIRMED	2021-06-13	2021-06-17	MALE	RESOLVED	No	No	No	No	No	No
3228758	174510	Sporadic	19 and younger	Eringate-Centennial-West Deane	M9C	Household Contact	CONFIRMED	2021-06-15	2021-06-17	MALE	RESOLVED	No	No	No	No	No	No
3228759	174511	Outbreak Associated	20 to 29 Years	Mount Olive-Silverstone-Jamestown	M9V	Household Contact	CONFIRMED	2021-06-16	2021-06-17	FEMALE	RESOLVED	No	No	No	No	No	No
3228760	174512	Sporadic	30 to 39 Years	Eringate-Centennial-West Deane	M9C	Community	CONFIRMED	2021-06-14	2021-06-17	FEMALE	RESOLVED	No	No	No	No	No	No
3228761	174513	Sporadic	30 to 39 Years	Mount Dennis	M6M	Community	CONFIRMED	2021-06-15	2021-06-17	FEMALE	RESOLVED	No	No	No	No	No	No
3228762	174514	Sporadic	70 to 79 Years	Humewood-Cedarvale	M6C	Travel	CONFIRMED	2021-06-16	2021-06-17	MALE	RESOLVED	No	No	No	Yes	No	No
3228763	174515	Sporadic	50 to 59 Years	Corso Italia-Davenport	M6E	Household Contact	CONFIRMED	2021-06-14	2021-06-17	MALE	RESOLVED	No	No	No	No	No	No
3228764	174516	Sporadic	40 to 49 Years	Stonegate-Queensway	M8Y	Community	CONFIRMED	2021-06-11	2021-06-17	MALE	RESOLVED	No	No	No	No	No	No
3228765	174517	Sporadic	20 to 29 Years	Waterfront Communities-The Island	M5V	Travel	PROBABLE	2021-06-16	2021-06-17	MALE	RESOLVED	No	No	No	No	No	No
3228766	174518	Outbreak Associated	40 to 49 Years	Glenfield-Jane Heights	M3L	Outbreaks, Other Settings	CONFIRMED	2021-06-16	2021-06-17	MALE	RESOLVED	No	No	No	No	No	No
3228767	174519	Sporadic	19 and younger	Caledonia-Fairbank	M6E	Household Contact	CONFIRMED	2021-06-13	2021-06-17	MALE	RESOLVED	No	No	No	No	No	No
3228768	174520	Sporadic	40 to 49 Years	Birchcliffe-Cliffside	M1N	Household Contact	CONFIRMED	2021-06-03	2021-06-17	FEMALE	RESOLVED	No	No	No	No	No	No
3228769	174521	Sporadic	30 to 39 Years		M1S	Close Contact	CONFIRMED	2021-06-11	2021-06-17	FEMALE	RESOLVED	No	No	No	No	No	No
3228770	174522	Sporadic	50 to 59 Years	Thistletown-Beaumond Heights	M9V	Community	CONFIRMED	2021-06-09	2021-06-17	FEMALE	RESOLVED	No	No	No	No	No	No
3228771	174523	Outbreak Associated	20 to 29 Years	Mount Olive-Silverstone-Jamestown	M9V	Outbreaks, Other Settings	CONFIRMED	2021-06-10	2021-06-17	MALE	RESOLVED	No	No	No	No	No	No
3228772	174524	Sporadic	20 to 29 Years	Woburn	M1G	Household Contact	CONFIRMED	2021-06-16	2021-06-17	MALE	RESOLVED	No	No	No	No	No	No
3228773	174525	Sporadic	20 to 29 Years	Woburn	M1G	Household Contact	CONFIRMED	2021-06-16	2021-06-17	MALE	RESOLVED	No	No	No	No	No	No
3228774	174526	Sporadic	70 to 79 Years	Woburn	M1G	Household Contact	CONFIRMED	2021-06-16	2021-06-17	FEMALE	RESOLVED	No	No	No	No	No	No
3228775	174527	Sporadic	50 to 59 Years	Woburn	M1G	Household Contact	CONFIRMED	2021-06-16	2021-06-17	MALE	RESOLVED	No	No	No	No	No	No
3228776	174528	Sporadic	50 to 59 Years	Woburn	M1G	Community	CONFIRMED	2021-06-16	2021-06-17	MALE	RESOLVED	No	No	No	No	No	No
3228777	174529	Outbreak Associated	40 to 49 Years	East End-Danforth	M4E	Outbreaks, Healthcare Institutions	CONFIRMED	2021-06-14	2021-06-17	FEMALE	RESOLVED	No	No	No	Yes	No	No
3228778	174530	Sporadic	19 and younger	Humber Heights-Westmount	M9P	Household Contact	CONFIRMED	2021-06-12	2021-06-17	FEMALE	RESOLVED	No	No	No	No	No	No
3228779	174531	Sporadic	40 to 49 Years	High Park North	M6P	Household Contact	CONFIRMED	2021-06-16	2021-06-17	FEMALE	RESOLVED	No	No	No	No	No	No
3228780	174532	Sporadic	40 to 49 Years	Waterfront Communities-The Island	M5E	Close Contact	CONFIRMED	2021-06-14	2021-06-17	FEMALE	RESOLVED	No	No	No	Yes	No	No
3228781	174533	Sporadic	20 to 29 Years	Mimico (includes Humber Bay Shores)	M8V	Outbreaks, Other Settings	CONFIRMED	2021-06-16	2021-06-17	MALE	RESOLVED	No	No	No	No	No	No
3228782	174534	Sporadic	40 to 49 Years	Downsview-Roding-CFB	M3L	Travel	CONFIRMED	2021-06-09	2021-06-17	MALE	RESOLVED	No	No	No	No	No	No
3228783	174535	Sporadic	40 to 49 Years		M2L	Community	CONFIRMED	2021-06-15	2021-06-16	MALE	RESOLVED	No	No	No	No	No	No
3228784	174536	Outbreak Associated	19 and younger	Clairlea-Birchmount	M1K	Close Contact	CONFIRMED	2021-06-16	2021-06-17	FEMALE	RESOLVED	No	No	No	No	No	No
3228785	174537	Sporadic	19 and younger	Newtonbrook West	M2M	Household Contact	CONFIRMED	2021-06-15	2021-06-17	MALE	RESOLVED	No	No	No	No	No	No
3228786	174538	Sporadic	70 to 79 Years	York University Heights	M3J	Community	CONFIRMED	2021-06-13	2021-06-16	UNKNOWN	RESOLVED	No	No	No	No	No	No
3228787	174539	Sporadic	70 to 79 Years	Briar Hill - Belgravia	M6B	Community	CONFIRMED	2021-06-15	2021-06-17	MALE	ACTIVE	Yes	Yes	Yes	Yes	Yes	Yes
3228788	174540	Sporadic	70 to 79 Years	Downsview-Roding-CFB	M3M	Community	CONFIRMED	2021-06-13	2021-06-16	UNKNOWN	RESOLVED	No	No	No	No	No	No
3228789	174541	Sporadic	60 to 69 Years	Caledonia-Fairbank	M6E	No Information	CONFIRMED	2021-06-13	2021-06-16	UNKNOWN	RESOLVED	No	No	No	Yes	No	No
3228790	174542	Sporadic	20 to 29 Years	Thistletown-Beaumond Heights	M9V	Community	CONFIRMED	2021-06-13	2021-06-17	UNKNOWN	RESOLVED	No	No	No	Yes	No	No
3228791	174543	Sporadic	40 to 49 Years	Niagara	M5V	Community	CONFIRMED	2021-06-14	2021-06-16	FEMALE	RESOLVED	No	No	No	No	No	No
3228792	174544	Sporadic	40 to 49 Years	Pleasant View	M2J	Community	CONFIRMED	2021-06-16	2021-06-17	UNKNOWN	RESOLVED	No	No	No	No	No	No
3228793	174545	Sporadic	40 to 49 Years	Eringate-Centennial-West Deane	M9B	Household Contact	CONFIRMED	2021-06-05	2021-06-15	FEMALE	RESOLVED	No	No	No	No	No	No
3228794	174546	Sporadic	19 and younger	Maple Leaf	M6L	Close Contact	CONFIRMED	2021-06-04	2021-06-17	UNKNOWN	RESOLVED	No	No	No	No	No	No
3228795	174547	Sporadic	50 to 59 Years	Willowdale East	M2N	Community	CONFIRMED	2021-06-15	2021-06-17	FEMALE	RESOLVED	No	No	No	No	No	No
3228796	174548	Sporadic	20 to 29 Years	Westminster-Branson	M2R	Community	CONFIRMED	2021-06-16	2021-06-17	MALE	RESOLVED	No	No	No	No	No	No
3228797	174549	Sporadic	20 to 29 Years	Newtonbrook West	M2M	Household Contact	CONFIRMED	2021-06-15	2021-06-17	MALE	RESOLVED	No	No	No	No	No	No
3228798	174550	Sporadic	80 to 89 Years	Woburn	M1H	No Information	CONFIRMED	2021-05-01	2021-05-01	FEMALE	RESOLVED	No	No	No	No	No	No
3228799	174551	Sporadic	50 to 59 Years	Woburn	M1G	Household Contact	CONFIRMED	2021-04-20	2021-04-24	MALE	RESOLVED	No	No	No	No	No	No
3228800	174552	Sporadic	50 to 59 Years	West Hill	M1E	Household Contact	CONFIRMED	2021-04-20	2021-04-24	FEMALE	RESOLVED	No	No	No	No	No	No
3228801	174553	Sporadic	30 to 39 Years			No Information	CONFIRMED	2021-06-15	2021-06-17	MALE	RESOLVED	No	No	No	No	No	No
3228802	174554	Sporadic	30 to 39 Years	Niagara	M5V	Travel	CONFIRMED	2021-06-08	2021-06-17	FEMALE	RESOLVED	No	No	No	No	No	No
3228803	174555	Sporadic	20 to 29 Years	Stonegate-Queensway	M8Y	No Information	CONFIRMED	2021-06-16	2021-06-17	MALE	RESOLVED	No	No	No	No	No	No
3228804	174556	Sporadic	20 to 29 Years	Moss Park	M5A	Community	CONFIRMED	2021-06-01	2021-06-17	FEMALE	RESOLVED	No	No	No	No	No	No
3228805	174557	Sporadic	60 to 69 Years	Briar Hill - Belgravia	M6B	Community	CONFIRMED	2021-06-15	2021-06-17	FEMALE	RESOLVED	No	No	No	No	No	No
3228806	174558	Sporadic	20 to 29 Years	Waterfront Communities-The Island	M5A	Close Contact	CONFIRMED	2021-06-14	2021-06-17	MALE	RESOLVED	No	No	No	No	No	No
3228807	174559	Sporadic	19 and younger	Parkwoods-Donalda	M3A	Household Contact	CONFIRMED	2021-06-15	2021-06-17	MALE	RESOLVED	No	No	No	No	No	No
3228808	174560	Sporadic	30 to 39 Years	Islington-City Centre West	M9B	Community	CONFIRMED	2021-06-14	2021-06-17	FEMALE	RESOLVED	No	No	No	No	No	No
3228809	174561	Sporadic	20 to 29 Years	East End-Danforth	M4E	Community	CONFIRMED	2021-06-16	2021-06-17	MALE	RESOLVED	No	No	No	No	No	No
3228810	174562	Sporadic	30 to 39 Years	Scarborough Village	M1M	Household Contact	CONFIRMED	2021-06-17	2021-06-17	FEMALE	RESOLVED	No	No	No	No	No	No
3228811	174563	Outbreak Associated	40 to 49 Years	Clairlea-Birchmount	M1L	Outbreaks, Other Settings	CONFIRMED	2021-06-16	2021-06-17	FEMALE	RESOLVED	No	No	No	No	No	No
3228812	174564	Sporadic	20 to 29 Years	Kingsview Village-The Westway	M9R	Close Contact	CONFIRMED	2021-06-11	2021-06-17	FEMALE	RESOLVED	No	No	No	No	No	No
3228813	174565	Sporadic	50 to 59 Years	Forest Hill North	M5N	Community	CONFIRMED	2021-06-16	2021-06-18	FEMALE	RESOLVED	No	No	No	No	No	No
3228814	174566	Sporadic	19 and younger	Wexford/Maryvale	M1R	Community	CONFIRMED	2021-06-14	2021-06-17	FEMALE	RESOLVED	No	No	No	No	No	No
3228815	174567	Sporadic	80 to 89 Years	Glenfield-Jane Heights	M3N	Community	CONFIRMED	2021-06-17	2021-06-17	FEMALE	RESOLVED	No	No	No	No	No	No
3228816	174568	Outbreak Associated	20 to 29 Years	Thistletown-Beaumond Heights	M9V	Outbreaks, Other Settings	CONFIRMED	2021-06-15	2021-06-18	FEMALE	RESOLVED	No	No	No	No	No	No
3228817	174569	Sporadic	40 to 49 Years	North St. James Town	M4X	Community	CONFIRMED	2021-06-12	2021-06-17	FEMALE	RESOLVED	No	No	No	No	No	No
3228818	174570	Sporadic	50 to 59 Years	Downsview-Roding-CFB	M3K	Household Contact	CONFIRMED	2021-06-15	2021-06-18	FEMALE	RESOLVED	No	No	No	No	No	No
3228819	174571	Sporadic	50 to 59 Years	Mimico (includes Humber Bay Shores)	M8Z	Community	CONFIRMED	2021-06-16	2021-06-18	MALE	RESOLVED	No	No	No	No	No	No
3228820	174572	Sporadic	19 and younger	Morningside	M1E	Household Contact	CONFIRMED	2021-06-17	2021-06-18	MALE	RESOLVED	No	No	No	No	No	No
3228821	174573	Sporadic	20 to 29 Years	High Park-Swansea	M6S	Community	CONFIRMED	2021-05-17	2021-06-18	FEMALE	RESOLVED	No	No	No	No	No	No
3228822	174574	Sporadic	30 to 39 Years	Caledonia-Fairbank	M6E	Close Contact	CONFIRMED	2021-06-12	2021-06-18	FEMALE	RESOLVED	No	No	No	No	No	No
3228823	174575	Sporadic	40 to 49 Years	Rockcliffe-Smythe	M6N	Community	CONFIRMED	2021-06-16	2021-06-18	MALE	FATAL	No	No	No	Yes	Yes	Yes
3228824	174576	Sporadic	30 to 39 Years	Rockcliffe-Smythe	M6N	Community	CONFIRMED	2021-06-15	2021-06-18	FEMALE	RESOLVED	No	No	No	No	No	No
3228825	174577	Sporadic	50 to 59 Years	Downsview-Roding-CFB	M3M	Community	CONFIRMED	2021-06-03	2021-06-18	FEMALE	RESOLVED	No	No	No	No	No	No
3228826	174578	Sporadic	40 to 49 Years	Waterfront Communities-The Island	M5V	Community	CONFIRMED	2021-06-16	2021-06-18	FEMALE	RESOLVED	No	No	No	No	No	No
3228827	174579	Sporadic	30 to 39 Years	Brookhaven-Amesbury	M9N	Household Contact	CONFIRMED	2021-06-12	2021-06-18	MALE	RESOLVED	No	No	No	No	No	No
3228828	174580	Sporadic	20 to 29 Years	Birchcliffe-Cliffside	M1N	Household Contact	CONFIRMED	2021-06-16	2021-06-18	MALE	RESOLVED	No	No	No	No	No	No
3228829	174581	Sporadic	50 to 59 Years	Birchcliffe-Cliffside	M1N	No Information	CONFIRMED	2021-06-16	2021-06-18	FEMALE	RESOLVED	No	No	No	No	No	No
3228830	174582	Sporadic	60 to 69 Years	Mount Olive-Silverstone-Jamestown	M9V	No Information	CONFIRMED	2021-06-17	2021-06-18	MALE	RESOLVED	No	No	No	Yes	No	No
3228831	174583	Sporadic	20 to 29 Years	Newtonbrook West	M2M	Household Contact	CONFIRMED	2021-06-16	2021-06-18	MALE	RESOLVED	No	No	No	No	No	No
3228832	174584	Sporadic	70 to 79 Years	Bathurst Manor	M3H	Community	CONFIRMED	2021-06-11	2021-06-18	MALE	RESOLVED	No	No	No	No	No	No
3228833	174585	Sporadic	60 to 69 Years	Malvern	M1B	Household Contact	CONFIRMED	2021-06-10	2021-06-18	FEMALE	RESOLVED	No	No	No	No	No	No
3228834	174586	Sporadic	19 and younger	Woburn	M1G	Household Contact	CONFIRMED	2021-06-16	2021-06-18	FEMALE	RESOLVED	No	No	No	No	No	No
3228835	174587	Sporadic	30 to 39 Years	Glenfield-Jane Heights	M3L	Community	CONFIRMED	2021-06-15	2021-06-18	MALE	RESOLVED	No	No	No	No	No	No
3228836	174588	Sporadic	40 to 49 Years	Newtonbrook West	M2M	Household Contact	CONFIRMED	2021-06-17	2021-06-18	FEMALE	RESOLVED	No	No	No	No	No	No
3228837	174589	Sporadic	60 to 69 Years	Scarborough Village	M1M	No Information	CONFIRMED	2021-06-17	2021-06-18	MALE	RESOLVED	No	No	No	No	No	No
3228838	174590	Sporadic	30 to 39 Years	Alderwood	M8W	Close Contact	CONFIRMED	2021-06-16	2021-06-18	FEMALE	RESOLVED	No	No	No	No	No	No
3228839	174591	Sporadic	50 to 59 Years	North Riverdale	M4K	Community	CONFIRMED	2021-06-14	2021-06-18	MALE	RESOLVED	No	No	No	No	No	No
3228840	174592	Sporadic	60 to 69 Years	Clairlea-Birchmount	M1K	Community	CONFIRMED	2021-05-28	2021-06-18	MALE	RESOLVED	No	No	No	No	No	No
3228841	174593	Sporadic	30 to 39 Years	Mount Pleasant West	M4S	Travel	CONFIRMED	2021-06-16	2021-06-17	UNKNOWN	RESOLVED	No	No	No	No	No	No
3228842	174594	Sporadic	60 to 69 Years	Briar Hill - Belgravia	M6E	Close Contact	CONFIRMED	2021-06-09	2021-06-18	UNKNOWN	RESOLVED	No	No	No	Yes	No	No
3228843	174595	Sporadic	50 to 59 Years	Clairlea-Birchmount	M1L	Household Contact	CONFIRMED	2021-06-15	2021-06-17	UNKNOWN	RESOLVED	No	No	No	No	No	No
3228844	174596	Outbreak Associated	50 to 59 Years	Don Valley Village	M2J	Outbreaks, Healthcare Institutions	CONFIRMED	2021-06-13	2021-06-18	FEMALE	RESOLVED	No	No	No	No	No	No
3228845	174597	Sporadic	20 to 29 Years	Parkwoods-Donalda	M3A	Close Contact	CONFIRMED	2021-06-15	2021-06-17	MALE	RESOLVED	No	No	No	No	No	No
3228846	174598	Sporadic	20 to 29 Years	Humbermede	M9M	Household Contact	CONFIRMED	2021-06-15	2021-06-18	FEMALE	RESOLVED	No	No	No	No	No	No
3228847	174599	Sporadic	20 to 29 Years	Elms-Old Rexdale	M9W	Household Contact	CONFIRMED	2021-06-14	2021-06-16	MALE	RESOLVED	No	No	No	No	No	No
3228848	174600	Sporadic	30 to 39 Years	Oakwood Village	M6E	Close Contact	CONFIRMED	2021-06-11	2021-06-18	FEMALE	RESOLVED	No	No	No	No	No	No
3228849	174601	Sporadic	20 to 29 Years	Niagara	M5V	Community	CONFIRMED	2020-03-17	2020-03-27	MALE	RESOLVED	No	No	No	No	No	No
3228850	174602	Sporadic	19 and younger	Dorset Park	M1P	Close Contact	CONFIRMED	2021-06-16	2021-06-18	MALE	RESOLVED	No	No	No	No	No	No
3228851	174603	Outbreak Associated	20 to 29 Years	Malvern	M1B	Outbreaks, Healthcare Institutions	CONFIRMED	2021-06-14	2021-06-18	FEMALE	RESOLVED	No	No	No	No	No	No
3228852	174604	Sporadic	19 and younger	Dorset Park	M1P	Close Contact	CONFIRMED	2021-06-15	2021-06-18	FEMALE	RESOLVED	No	No	No	No	No	No
3228853	174605	Sporadic	19 and younger	The Beaches	M4E	Close Contact	CONFIRMED	2021-06-15	2021-06-18	FEMALE	RESOLVED	No	No	No	No	No	No
3228854	174606	Sporadic	20 to 29 Years	York University Heights	M3J	Close Contact	CONFIRMED	2021-06-14	2021-06-18	UNKNOWN	RESOLVED	No	No	No	No	No	No
3228855	174607	Sporadic	19 and younger	Markland Wood	M9C	Travel	PROBABLE	2021-06-18	2021-06-18	MALE	RESOLVED	No	No	No	No	No	No
3228856	174608	Sporadic	60 to 69 Years	Clairlea-Birchmount	M1L	Household Contact	CONFIRMED	2021-05-30	2021-06-18	FEMALE	RESOLVED	No	No	No	No	No	No
3228857	174609	Sporadic	60 to 69 Years	Humber Summit	M9L	Household Contact	CONFIRMED	2021-06-13	2021-06-18	FEMALE	RESOLVED	No	No	No	No	No	No
3228858	174610	Sporadic	60 to 69 Years	West Humber-Clairville	M9W	Community	CONFIRMED	2021-06-16	2021-06-18	MALE	RESOLVED	No	No	No	No	No	No
3228859	174611	Sporadic	30 to 39 Years	Malvern	M1B	No Information	CONFIRMED	2021-05-11	2021-06-18	MALE	RESOLVED	No	No	No	No	No	No
3228860	174612	Sporadic	19 and younger	Maple Leaf	M6L	Household Contact	PROBABLE	2021-06-04	2021-06-18	UNKNOWN	RESOLVED	No	No	No	No	No	No
3228861	174613	Sporadic	30 to 39 Years			No Information	CONFIRMED	2021-04-14	2021-04-18	MALE	RESOLVED	No	No	No	No	No	No
3228862	174614	Sporadic	19 and younger	Briar Hill - Belgravia	M6B	No Information	CONFIRMED	2021-06-15	2021-06-18	FEMALE	RESOLVED	No	No	No	No	No	No
3228863	174615	Sporadic	20 to 29 Years	Humbermede	M9M	Community	CONFIRMED	2021-06-11	2021-06-18	FEMALE	RESOLVED	No	No	No	No	No	No
3228864	174617	Sporadic	60 to 69 Years	Westminster-Branson	M2R	Household Contact	CONFIRMED	2021-06-12	2021-06-18	FEMALE	RESOLVED	No	No	No	No	No	No
3228865	174618	Sporadic	60 to 69 Years	Lansing-Westgate	M2N	Close Contact	CONFIRMED	2021-06-18	2021-06-18	MALE	RESOLVED	No	No	No	No	No	No
3228866	174619	Sporadic	40 to 49 Years	Downsview-Roding-CFB	M3L	Household Contact	CONFIRMED	2021-06-07	2021-06-18	FEMALE	RESOLVED	No	No	No	No	No	No
3228867	174620	Sporadic	30 to 39 Years	Taylor-Massey	M4C	Close Contact	CONFIRMED	2021-06-12	2021-06-18	FEMALE	RESOLVED	No	No	No	No	No	No
3228868	174621	Sporadic	19 and younger	Humber Summit	M9L	No Information	CONFIRMED	2021-06-13	2021-06-18	FEMALE	RESOLVED	No	No	No	No	No	No
3228869	174622	Sporadic	20 to 29 Years	Mount Olive-Silverstone-Jamestown	M9V	Close Contact	CONFIRMED	2021-06-18	2021-06-18	MALE	RESOLVED	No	No	No	No	No	No
3228870	174623	Sporadic	20 to 29 Years	Weston-Pellam Park	M6N	Community	CONFIRMED	2021-06-17	2021-06-18	MALE	RESOLVED	No	No	No	No	No	No
3228871	174624	Sporadic	60 to 69 Years	Bedford Park-Nortown	M4N	Community	CONFIRMED	2021-06-15	2021-06-18	FEMALE	RESOLVED	No	No	No	No	No	No
3228872	174625	Sporadic	50 to 59 Years	Dorset Park	M1P	Community	CONFIRMED	2021-06-10	2021-06-18	MALE	RESOLVED	No	No	No	No	No	No
3228873	174626	Outbreak Associated	20 to 29 Years	Mimico (includes Humber Bay Shores)	M8Z	Outbreaks, Healthcare Institutions	CONFIRMED	2021-06-18	2021-06-19	FEMALE	RESOLVED	No	No	No	No	No	No
3228874	174627	Sporadic	20 to 29 Years	Caledonia-Fairbank	M6E	Community	CONFIRMED	2021-06-11	2021-06-19	FEMALE	RESOLVED	No	No	No	No	No	No
3228875	174628	Sporadic	40 to 49 Years	Willowridge-Martingrove-Richview	M9R	Household Contact	CONFIRMED	2021-06-19	2021-06-19	FEMALE	RESOLVED	No	No	No	No	No	No
3228876	174629	Sporadic	60 to 69 Years	Willowridge-Martingrove-Richview	M9R	Close Contact	CONFIRMED	2021-06-12	2021-06-19	FEMALE	RESOLVED	No	No	No	Yes	No	No
3228877	174630	Sporadic	30 to 39 Years	Victoria Village	M4A	Community	CONFIRMED	2021-06-19	2021-06-19	MALE	RESOLVED	No	No	No	Yes	Yes	No
3228878	174631	Sporadic	60 to 69 Years	Malvern	M1B	Household Contact	CONFIRMED	2021-06-10	2021-06-19	FEMALE	RESOLVED	No	No	No	No	No	No
3228879	174632	Sporadic	20 to 29 Years	Maple Leaf	M6L	Household Contact	CONFIRMED	2021-06-11	2021-06-19	FEMALE	RESOLVED	No	No	No	No	No	No
3228880	174633	Outbreak Associated	50 to 59 Years	Rexdale-Kipling	M9W	Outbreaks, Other Settings	CONFIRMED	2021-06-18	2021-06-19	MALE	RESOLVED	No	No	No	No	No	No
3228881	174634	Sporadic	60 to 69 Years	Corso Italia-Davenport	M6E	Close Contact	CONFIRMED	2021-06-11	2021-06-19	MALE	RESOLVED	No	No	No	No	No	No
3228882	174635	Sporadic	50 to 59 Years	Glenfield-Jane Heights	M3N	Community	CONFIRMED	2021-06-14	2021-06-19	FEMALE	RESOLVED	No	No	No	No	No	No
3228883	174636	Sporadic	30 to 39 Years	Beechborough-Greenbrook	M6M	Community	CONFIRMED	2021-06-13	2021-06-19	FEMALE	RESOLVED	No	No	No	No	No	No
3228884	174637	Sporadic	19 and younger	Newtonbrook East	M2M	No Information	CONFIRMED	2021-06-17	2021-06-19	FEMALE	RESOLVED	No	No	No	No	No	No
3228885	174638	Sporadic	20 to 29 Years	Pelmo Park-Humberlea	M9N	Community	CONFIRMED	2021-06-18	2021-06-19	FEMALE	RESOLVED	No	No	No	No	No	No
3228886	174639	Sporadic	19 and younger	Parkwoods-Donalda	M3A	Household Contact	CONFIRMED	2021-06-12	2021-06-19	MALE	RESOLVED	No	No	No	No	No	No
3228887	174640	Outbreak Associated	19 and younger	Cliffcrest	M1M	Outbreaks, Other Settings	CONFIRMED	2021-06-14	2021-06-19	MALE	RESOLVED	No	No	No	No	No	No
3228888	174641	Sporadic	20 to 29 Years	Pleasant View	M2J	Community	CONFIRMED	2021-06-16	2021-06-19	MALE	RESOLVED	No	No	No	No	No	No
3228889	174642	Sporadic	20 to 29 Years	Cliffcrest	M1M	Household Contact	CONFIRMED	2021-06-16	2021-06-19	FEMALE	RESOLVED	No	No	No	No	No	No
3228890	174644	Outbreak Associated	19 and younger	Eringate-Centennial-West Deane	M9B	Household Contact	CONFIRMED	2021-06-18	2021-06-19	MALE	RESOLVED	No	No	No	No	No	No
3228891	174645	Sporadic	30 to 39 Years	Keelesdale-Eglinton West	M6M	Community	CONFIRMED	2021-06-16	2021-06-19	MALE	RESOLVED	No	No	No	No	No	No
3228892	174646	Sporadic	20 to 29 Years		M5V	Travel	CONFIRMED	2021-06-07	2021-06-18	FEMALE	RESOLVED	No	No	No	No	No	No
3228893	174647	Sporadic	50 to 59 Years	High Park North	M6P	Community	CONFIRMED	2021-06-16	2021-06-19	MALE	RESOLVED	No	No	No	No	No	No
3228894	174648	Sporadic	60 to 69 Years	Weston-Pellam Park	M6N	Close Contact	CONFIRMED	2021-06-18	2021-06-19	MALE	RESOLVED	No	No	No	No	No	No
3228895	174649	Sporadic	60 to 69 Years	East End-Danforth	M4C	Community	CONFIRMED	2021-06-17	2021-06-19	FEMALE	RESOLVED	No	No	No	No	No	No
3228896	174650	Sporadic	70 to 79 Years	East End-Danforth	M4C	Community	CONFIRMED	2021-06-17	2021-06-19	MALE	RESOLVED	No	No	No	No	No	No
3228897	174651	Sporadic	19 and younger	Moss Park	M5A	Household Contact	CONFIRMED	2021-06-16	2021-06-19	MALE	RESOLVED	No	No	No	No	No	No
3228898	174652	Sporadic	19 and younger	Moss Park	M5A	Community	CONFIRMED	2021-06-13	2021-06-19	MALE	RESOLVED	No	No	No	No	No	No
3228899	174653	Sporadic	19 and younger	Rustic	M6L	Community	CONFIRMED	2021-06-18	2021-06-18	UNKNOWN	RESOLVED	No	No	No	No	No	No
3228900	174654	Sporadic	30 to 39 Years	O'Connor-Parkview	M4B	Close Contact	CONFIRMED	2021-06-14	2021-06-19	MALE	RESOLVED	No	No	No	No	No	No
3228901	174655	Sporadic	60 to 69 Years	Black Creek	M3N	Close Contact	CONFIRMED	2021-06-18	2021-06-18	FEMALE	RESOLVED	No	No	No	Yes	No	No
3228902	174656	Sporadic	20 to 29 Years	Black Creek	M3N	No Information	CONFIRMED	2021-06-17	2021-06-18	UNKNOWN	RESOLVED	No	No	No	No	No	No
3228903	174657	Sporadic	50 to 59 Years	Caledonia-Fairbank	M6E	Household Contact	CONFIRMED	2021-06-18	2021-06-19	MALE	RESOLVED	No	No	No	No	No	No
3228904	174658	Sporadic	20 to 29 Years	Westminster-Branson	M2R	Community	CONFIRMED	2021-06-17	2021-06-18	MALE	RESOLVED	No	No	No	No	No	No
3228905	174659	Sporadic	19 and younger	South Riverdale	M4M	Household Contact	CONFIRMED	2021-06-18	2021-06-19	MALE	RESOLVED	No	No	No	No	No	No
3228906	174660	Sporadic	60 to 69 Years	Weston	M9N	Travel	CONFIRMED	2021-06-18	2021-06-19	MALE	RESOLVED	No	No	No	No	No	No
3228907	174661	Sporadic	30 to 39 Years	Corso Italia-Davenport	M6H	Close Contact	CONFIRMED	2021-06-16	2021-06-19	MALE	RESOLVED	No	No	No	No	No	No
3228908	174662	Sporadic	19 and younger	West Humber-Clairville	M9W	Community	CONFIRMED	2021-06-18	2021-06-19	FEMALE	RESOLVED	No	No	No	No	No	No
3228909	174663	Sporadic	40 to 49 Years	Humber Summit	M9L	Household Contact	CONFIRMED	2021-06-15	2021-06-20	FEMALE	RESOLVED	No	No	No	No	No	No
3228910	174664	Sporadic	60 to 69 Years	Parkwoods-Donalda	M3A	Household Contact	CONFIRMED	2021-06-18	2021-06-18	FEMALE	RESOLVED	No	No	No	No	No	No
3228911	174665	Sporadic	20 to 29 Years	Bedford Park-Nortown	M5M	No Information	CONFIRMED	2021-06-18	2021-06-19	FEMALE	RESOLVED	No	No	No	No	No	No
3228912	174666	Sporadic	90 and older	Maple Leaf	M6L	Community	CONFIRMED	2021-06-19	2021-06-19	UNKNOWN	RESOLVED	No	No	No	No	No	No
3228913	174667	Sporadic	40 to 49 Years	St.Andrew-Windfields	M2L	Travel	CONFIRMED	2021-06-16	2021-06-19	MALE	RESOLVED	No	No	No	No	No	No
3228914	174668	Sporadic	19 and younger	Scarborough Village	M1J	Travel	CONFIRMED	2021-06-18	2021-06-19	MALE	RESOLVED	No	No	No	No	No	No
3228915	174669	Sporadic	19 and younger	South Riverdale	M4M	Household Contact	CONFIRMED	2021-06-02	2021-06-19	FEMALE	RESOLVED	No	No	No	No	No	No
3228916	174670	Sporadic	19 and younger	Lawrence Park South	M4N	Household Contact	CONFIRMED	2021-06-19	2021-06-20	MALE	RESOLVED	No	No	No	No	No	No
3228917	174671	Sporadic	30 to 39 Years	Etobicoke West Mall	M9C	Community	CONFIRMED	2021-06-19	2021-06-20	FEMALE	ACTIVE	Yes	Yes	Yes	Yes	Yes	Yes
3228918	174672	Sporadic	50 to 59 Years	Westminster-Branson	M2R	No Information	CONFIRMED	2021-06-07	2021-06-20	MALE	RESOLVED	No	No	No	No	No	No
3228919	174673	Sporadic	20 to 29 Years	Westminster-Branson	M2R	Household Contact	CONFIRMED	2021-06-16	2021-06-20	FEMALE	RESOLVED	No	No	No	No	No	No
3228920	174674	Sporadic	60 to 69 Years	West Hill	M1E	Community	CONFIRMED	2021-06-18	2021-06-20	MALE	RESOLVED	No	No	No	No	No	No
3228921	174675	Sporadic	19 and younger	West Hill	M1E	Household Contact	CONFIRMED	2021-06-10	2021-06-20	MALE	RESOLVED	No	No	No	No	No	No
3228922	174676	Sporadic	19 and younger	Yorkdale-Glen Park	M6A	Close Contact	CONFIRMED	2021-06-19	2021-06-20	FEMALE	RESOLVED	No	No	No	No	No	No
3228923	174677	Sporadic	19 and younger	West Humber-Clairville	M9W	Household Contact	CONFIRMED	2021-06-18	2021-06-20	FEMALE	RESOLVED	No	No	No	No	No	No
3228924	174678	Sporadic	60 to 69 Years	West Humber-Clairville	M9W	Close Contact	CONFIRMED	2021-06-18	2021-06-20	FEMALE	RESOLVED	No	No	No	No	No	No
3228925	174679	Sporadic	19 and younger	Glenfield-Jane Heights	M3L	Community	CONFIRMED	2021-06-18	2021-06-20	FEMALE	RESOLVED	No	No	No	No	No	No
3228926	174680	Sporadic	19 and younger	L'Amoreaux	M1W	Household Contact	CONFIRMED	2021-06-15	2021-06-19	FEMALE	RESOLVED	No	No	No	No	No	No
3228927	174681	Sporadic	60 to 69 Years	Humber Summit	M9L	Household Contact	CONFIRMED	2021-06-15	2021-06-20	MALE	RESOLVED	No	No	No	No	No	No
3228928	174682	Sporadic	19 and younger	Rockcliffe-Smythe	M6N	Household Contact	CONFIRMED	2021-06-18	2021-06-20	MALE	RESOLVED	No	No	No	No	No	No
3228929	174683	Sporadic	19 and younger	Humber Summit	M9L	Household Contact	CONFIRMED	2021-06-17	2021-06-20	MALE	RESOLVED	No	No	No	No	No	No
3228930	174684	Sporadic	40 to 49 Years	Yorkdale-Glen Park	M6A	Close Contact	CONFIRMED	2021-06-17	2021-06-20	FEMALE	RESOLVED	No	No	No	No	No	No
3228931	174685	Sporadic	30 to 39 Years	Church-Yonge Corridor	M4Y	Community	CONFIRMED	2021-06-12	2021-06-20	MALE	RESOLVED	No	No	No	No	No	No
3228932	174686	Sporadic	20 to 29 Years	High Park-Swansea	M6R	Household Contact	CONFIRMED	2021-06-18	2021-06-20	MALE	RESOLVED	No	No	No	No	No	No
3228933	174687	Sporadic	50 to 59 Years	Dovercourt-Wallace Emerson-Junction	M6H	Community	CONFIRMED	2021-06-14	2021-06-20	FEMALE	ACTIVE	Yes	Yes	Yes	Yes	Yes	Yes
3228934	174688	Sporadic	50 to 59 Years	Dovercourt-Wallace Emerson-Junction	M6H	Household Contact	CONFIRMED	2021-06-18	2021-06-20	MALE	RESOLVED	No	No	No	No	No	No
3228935	174689	Sporadic	20 to 29 Years	Guildwood	M1E	Close Contact	CONFIRMED	2021-06-17	2021-06-20	MALE	RESOLVED	No	No	No	No	No	No
3228936	174690	Sporadic	30 to 39 Years	Dovercourt-Wallace Emerson-Junction	M6H	Community	CONFIRMED	2021-06-14	2021-06-20	UNKNOWN	RESOLVED	No	No	No	No	No	No
3228937	174691	Sporadic	19 and younger	Rockcliffe-Smythe	M6N	Household Contact	CONFIRMED	2021-06-16	2021-06-20	FEMALE	RESOLVED	No	No	No	No	No	No
3228938	174692	Sporadic	19 and younger	Rockcliffe-Smythe	M6N	Household Contact	CONFIRMED	2021-06-16	2021-06-20	MALE	RESOLVED	No	No	No	No	No	No
3228939	174693	Sporadic	19 and younger	Rockcliffe-Smythe	M6N	Household Contact	CONFIRMED	2021-06-16	2021-06-20	FEMALE	RESOLVED	No	No	No	No	No	No
3228940	174694	Sporadic	40 to 49 Years	Pleasant View	M2J	No Information	CONFIRMED	2021-06-19	2021-06-20	FEMALE	RESOLVED	No	No	No	No	No	No
3228941	174695	Sporadic	30 to 39 Years	Clairlea-Birchmount	M1L	Community	CONFIRMED	2021-06-19	2021-06-20	MALE	RESOLVED	No	No	No	No	No	No
3228942	174696	Sporadic	19 and younger	Willowdale East	M2N	Household Contact	CONFIRMED	2021-06-19	2021-06-20	MALE	RESOLVED	No	No	No	No	No	No
3228943	174697	Outbreak Associated	30 to 39 Years	Banbury-Don Mills	M3B	Household Contact	CONFIRMED	2021-06-19	2021-06-20	FEMALE	RESOLVED	No	No	No	No	No	No
3228944	174698	Sporadic	40 to 49 Years	Broadview North	M4K	Travel	CONFIRMED	2021-06-12	2021-06-18	MALE	RESOLVED	No	No	No	No	No	No
3228945	174699	Sporadic	40 to 49 Years	Alderwood	M8W	Community	CONFIRMED	2021-06-16	2021-06-20	FEMALE	RESOLVED	No	No	No	No	No	No
3228946	174700	Sporadic	20 to 29 Years	Briar Hill - Belgravia	M6B	No Information	CONFIRMED	2021-06-15	2021-06-18	FEMALE	RESOLVED	No	No	No	No	No	No
3228947	174701	Outbreak Associated	20 to 29 Years	Mimico (includes Humber Bay Shores)	M8Z	Outbreaks, Congregate Settings	CONFIRMED	2021-06-19	2021-06-20	MALE	RESOLVED	No	No	No	No	No	No
3228948	174703	Sporadic	19 and younger	Weston	M9N	No Information	CONFIRMED	2021-06-19	2021-06-20	MALE	RESOLVED	No	No	No	Yes	No	No
3228949	174704	Sporadic	20 to 29 Years	Elms-Old Rexdale	M9W	No Information	CONFIRMED	2021-06-18	2021-06-19	UNKNOWN	RESOLVED	No	No	No	No	No	No
3228950	174705	Sporadic	30 to 39 Years	Islington-City Centre West	M9B	Community	CONFIRMED	2021-06-19	2021-06-20	FEMALE	RESOLVED	No	No	No	No	No	No
3228951	174707	Sporadic	60 to 69 Years	Weston-Pellam Park	M6N	Household Contact	CONFIRMED	2021-06-19	2021-06-20	FEMALE	RESOLVED	No	No	No	No	No	No
3228952	174708	Sporadic	40 to 49 Years	Markland Wood	M9C	Household Contact	CONFIRMED	2021-06-12	2021-06-20	MALE	RESOLVED	No	No	No	No	No	No
3228953	174709	Sporadic	50 to 59 Years	Briar Hill - Belgravia	M6E	Community	CONFIRMED	2021-06-17	2021-06-20	MALE	RESOLVED	No	No	No	Yes	No	No
3228954	174710	Sporadic	40 to 49 Years	Dufferin Grove	M6H	Travel	CONFIRMED	2021-06-15	2021-06-20	MALE	RESOLVED	No	No	No	No	No	No
3228955	174711	Sporadic	19 and younger	Cliffcrest	M1M	Close Contact	CONFIRMED	2021-06-19	2021-06-20	FEMALE	RESOLVED	No	No	No	No	No	No
3228956	174712	Sporadic	20 to 29 Years	Elms-Old Rexdale	M9W	Travel	CONFIRMED	2021-06-18	2021-06-20	MALE	RESOLVED	No	No	No	No	No	No
3228957	174713	Sporadic	20 to 29 Years	Mount Olive-Silverstone-Jamestown	M9V	Community	CONFIRMED	2021-06-17	2021-06-20	FEMALE	RESOLVED	No	No	No	No	No	No
3228958	174714	Sporadic	20 to 29 Years	Englemount-Lawrence	M6A	Close Contact	CONFIRMED	2021-06-20	2021-06-20	FEMALE	RESOLVED	No	No	No	No	No	No
3228959	174715	Sporadic	50 to 59 Years	Thorncliffe Park	M4H	Travel	CONFIRMED	2021-06-18	2021-06-20	UNKNOWN	RESOLVED	No	No	No	No	No	No
3228960	174716	Sporadic	30 to 39 Years	Englemount-Lawrence	M6A	Community	CONFIRMED	2021-06-07	2021-06-20	FEMALE	RESOLVED	No	No	No	No	No	No
3228961	174717	Outbreak Associated	30 to 39 Years	Mimico (includes Humber Bay Shores)	M8Z	Outbreaks, Congregate Settings	CONFIRMED	2021-06-19	2021-06-20	MALE	RESOLVED	No	No	No	No	No	No
3228962	174718	Outbreak Associated	20 to 29 Years	Mimico (includes Humber Bay Shores)	M8Z	Outbreaks, Congregate Settings	CONFIRMED	2021-06-19	2021-06-20	UNKNOWN	RESOLVED	No	No	No	No	No	No
3228963	174719	Outbreak Associated	50 to 59 Years	Mimico (includes Humber Bay Shores)	M8Z	Outbreaks, Congregate Settings	CONFIRMED	2021-06-19	2021-06-20	UNKNOWN	RESOLVED	No	No	No	No	No	No
3228964	174720	Outbreak Associated	30 to 39 Years	Mimico (includes Humber Bay Shores)	M8Z	Outbreaks, Congregate Settings	CONFIRMED	2021-06-19	2021-06-20	UNKNOWN	RESOLVED	No	No	No	No	No	No
3228965	174721	Outbreak Associated	30 to 39 Years	Mimico (includes Humber Bay Shores)	M8Z	Outbreaks, Congregate Settings	CONFIRMED	2021-06-19	2021-06-20	UNKNOWN	RESOLVED	No	No	No	No	No	No
3228966	174722	Sporadic	30 to 39 Years	Church-Yonge Corridor	M4Y	Community	CONFIRMED	2021-06-13	2021-06-21	FEMALE	RESOLVED	No	No	No	No	No	No
3228967	174723	Sporadic	60 to 69 Years	Brookhaven-Amesbury	M9N	Household Contact	CONFIRMED	2021-06-20	2021-06-21	FEMALE	RESOLVED	No	No	No	No	No	No
3228968	174725	Sporadic	50 to 59 Years	Yorkdale-Glen Park	M6B	Household Contact	CONFIRMED	2021-06-19	2021-06-21	FEMALE	RESOLVED	No	No	No	No	No	No
3228969	174726	Sporadic	19 and younger	Bathurst Manor	M3H	Community	CONFIRMED	2021-06-13	2021-06-21	MALE	RESOLVED	No	No	No	No	No	No
3228970	174727	Sporadic	30 to 39 Years	Dovercourt-Wallace Emerson-Junction	M6G	Community	CONFIRMED	2021-06-16	2021-06-21	FEMALE	RESOLVED	No	No	No	No	No	No
3228971	174728	Sporadic	30 to 39 Years	St.Andrew-Windfields	M2P	Community	PROBABLE	2021-06-14	2021-06-21	MALE	RESOLVED	No	No	No	No	No	No
3228972	174729	Sporadic	70 to 79 Years	Mimico (includes Humber Bay Shores)	M8Z	Household Contact	CONFIRMED	2021-06-18	2021-06-21	FEMALE	RESOLVED	No	No	No	No	No	No
3228973	174730	Sporadic	30 to 39 Years	High Park-Swansea	M6R	Close Contact	CONFIRMED	2021-06-17	2021-06-21	MALE	RESOLVED	No	No	No	No	No	No
3228974	174731	Outbreak Associated	40 to 49 Years	Mimico (includes Humber Bay Shores)	M8Z	Outbreaks, Congregate Settings	CONFIRMED	2021-06-20	2021-06-21	MALE	RESOLVED	No	No	No	No	No	No
3228975	174732	Sporadic	20 to 29 Years	Rustic	M6L	Household Contact	CONFIRMED	2021-06-20	2021-06-21	MALE	RESOLVED	No	No	No	No	No	No
3228976	174733	Sporadic	50 to 59 Years	Weston-Pellam Park	M6N	No Information	CONFIRMED	2021-06-20	2021-06-21	FEMALE	RESOLVED	No	No	No	No	No	No
3228977	174734	Sporadic	40 to 49 Years	Humber Heights-Westmount	M9P	Community	CONFIRMED	2021-06-19	2021-06-21	MALE	RESOLVED	No	No	No	No	No	No
3228978	174735	Sporadic	50 to 59 Years	Morningside	M1G	Community	CONFIRMED	2021-06-19	2021-06-21	MALE	RESOLVED	No	No	No	No	No	No
3228979	174736	Outbreak Associated	19 and younger	Downsview-Roding-CFB	M3M	Outbreaks, Other Settings	CONFIRMED	2021-06-19	2021-06-21	MALE	RESOLVED	No	No	No	No	No	No
3228980	174737	Sporadic	20 to 29 Years	The Beaches	M4E	Close Contact	CONFIRMED	2021-06-17	2021-06-21	FEMALE	RESOLVED	No	No	No	No	No	No
3228981	174738	Outbreak Associated	19 and younger	South Riverdale	M4M	Outbreaks, Other Settings	CONFIRMED	2021-06-19	2021-06-21	FEMALE	RESOLVED	No	No	No	No	No	No
3228982	174740	Sporadic	19 and younger	Weston	M9N	Household Contact	CONFIRMED	2021-06-20	2021-06-21	MALE	RESOLVED	No	No	No	No	No	No
3228983	174741	Sporadic	20 to 29 Years	The Beaches	M4E	Close Contact	CONFIRMED	2021-06-18	2021-06-21	MALE	RESOLVED	No	No	No	No	No	No
3228984	174742	Sporadic	19 and younger	Alderwood	M8W	No Information	CONFIRMED	2021-06-20	2021-06-21	MALE	RESOLVED	No	No	No	No	No	No
3228985	174743	Sporadic	60 to 69 Years	Bathurst Manor	M3H	Household Contact	CONFIRMED	2021-06-17	2021-06-21	UNKNOWN	RESOLVED	No	No	No	No	No	No
3228986	174745	Sporadic	70 to 79 Years	Mimico (includes Humber Bay Shores)	M8V	Travel	CONFIRMED	2021-06-17	2021-06-20	FEMALE	RESOLVED	No	No	No	No	No	No
3228987	174747	Outbreak Associated	50 to 59 Years	Mimico (includes Humber Bay Shores)	M8Z	Outbreaks, Congregate Settings	CONFIRMED	2021-06-19	2021-06-20	UNKNOWN	RESOLVED	No	No	No	No	No	No
3228988	174748	Sporadic	70 to 79 Years	Banbury-Don Mills	M3B	Household Contact	CONFIRMED	2021-06-14	2021-06-21	FEMALE	RESOLVED	No	No	No	No	No	No
3228989	174749	Sporadic	30 to 39 Years	Clairlea-Birchmount	M1K	Community	CONFIRMED	2021-06-20	2021-06-21	FEMALE	RESOLVED	No	No	No	No	No	No
3228990	174750	Sporadic	60 to 69 Years	Mount Dennis	M6M	Pending	CONFIRMED	2021-06-21	2021-06-21	FEMALE	ACTIVE	Yes	No	No	Yes	No	No
3228991	174751	Outbreak Associated	30 to 39 Years	Mimico (includes Humber Bay Shores)	M8Z	Outbreaks, Congregate Settings	CONFIRMED	2021-06-17	2021-06-21	MALE	RESOLVED	No	No	No	No	No	No
3228992	174752	Sporadic	19 and younger	Woburn	M1G	Household Contact	CONFIRMED	2021-06-20	2021-06-21	MALE	RESOLVED	No	No	No	No	No	No
3228993	174754	Sporadic	20 to 29 Years	Mount Olive-Silverstone-Jamestown	M9V	Community	CONFIRMED	2021-05-18	2021-05-19	FEMALE	RESOLVED	No	No	No	No	No	No
3228994	174756	Sporadic	19 and younger	Glenfield-Jane Heights	M3N	Community	CONFIRMED	2021-06-21	2021-06-21	UNKNOWN	RESOLVED	No	No	No	No	No	No
3228995	174757	Sporadic	30 to 39 Years	Rustic	M6L	Community	CONFIRMED	2021-06-19	2021-06-19	MALE	ACTIVE	Yes	No	No	Yes	No	No
3228996	174758	Sporadic	50 to 59 Years	Downsview-Roding-CFB	M3K	Household Contact	CONFIRMED	2021-06-19	2021-06-21	MALE	RESOLVED	No	No	No	No	No	No
3228997	174759	Sporadic	20 to 29 Years	Oakridge	M1L	Community	CONFIRMED	2021-06-21	2021-06-21	FEMALE	RESOLVED	No	No	No	No	No	No
3228998	174760	Sporadic	19 and younger	Dovercourt-Wallace Emerson-Junction	M6G	Household Contact	PROBABLE	2021-06-17	2021-06-21	UNKNOWN	RESOLVED	No	No	No	No	No	No
3228999	174761	Sporadic	30 to 39 Years	Milliken	M1V	Close Contact	CONFIRMED	2021-06-20	2021-06-21	FEMALE	RESOLVED	No	No	No	No	No	No
3229000	174764	Sporadic	30 to 39 Years	Etobicoke West Mall	M9C	Household Contact	CONFIRMED	2021-06-15	2021-06-21	MALE	RESOLVED	No	No	No	No	No	No
3229001	174765	Sporadic	20 to 29 Years	Briar Hill - Belgravia	M6B	Community	CONFIRMED	2021-06-18	2021-06-22	MALE	RESOLVED	No	No	No	No	No	No
3229002	174766	Sporadic	60 to 69 Years	Etobicoke West Mall	M9C	Close Contact	CONFIRMED	2021-06-17	2021-06-22	FEMALE	RESOLVED	No	No	No	No	No	No
3229003	174767	Sporadic	20 to 29 Years	Brookhaven-Amesbury	M6M	Close Contact	CONFIRMED	2021-06-18	2021-06-22	FEMALE	RESOLVED	No	No	No	No	No	No
3229004	174768	Sporadic	19 and younger	Mount Pleasant West	M4P	Close Contact	CONFIRMED	2021-06-20	2021-06-22	MALE	RESOLVED	No	No	No	No	No	No
3229005	174769	Outbreak Associated	40 to 49 Years	Cliffcrest	M1M	Outbreaks, Healthcare Institutions	CONFIRMED	2021-06-21	2021-06-22	FEMALE	RESOLVED	No	No	No	No	No	No
3229006	174770	Sporadic	30 to 39 Years	Thorncliffe Park	M4H	Community	CONFIRMED	2021-06-03	2021-06-21	FEMALE	RESOLVED	No	No	No	Yes	No	No
3229007	174772	Outbreak Associated	50 to 59 Years	Mount Dennis	M6M	Outbreaks, Other Settings	CONFIRMED	2021-06-17	2021-06-22	MALE	RESOLVED	No	No	No	No	No	No
3229008	174773	Sporadic	20 to 29 Years	Palmerston-Little Italy	M6H	Community	CONFIRMED	2021-06-20	2021-06-22	FEMALE	RESOLVED	No	No	No	No	No	No
3229009	174774	Sporadic	40 to 49 Years	Mount Olive-Silverstone-Jamestown	M9V	Household Contact	CONFIRMED	2021-06-18	2021-06-22	FEMALE	RESOLVED	No	No	No	No	No	No
3229010	174775	Sporadic	30 to 39 Years	Waterfront Communities-The Island	M5J	Community	CONFIRMED	2021-06-21	2021-06-21	MALE	RESOLVED	No	No	No	No	No	No
3229011	174776	Sporadic	50 to 59 Years	Lansing-Westgate	M2N	Household Contact	CONFIRMED	2021-06-20	2021-06-22	FEMALE	RESOLVED	No	No	No	No	No	No
3229012	174777	Sporadic	60 to 69 Years	Wexford/Maryvale	M1R	Close Contact	CONFIRMED	2021-06-18	2021-06-21	MALE	ACTIVE	Yes	No	No	Yes	No	No
3229013	174778	Sporadic	40 to 49 Years	The Beaches	M4E	Household Contact	CONFIRMED	2021-06-15	2021-06-22	FEMALE	RESOLVED	No	No	No	No	No	No
3229014	174779	Sporadic	20 to 29 Years	Church-Yonge Corridor	M4Y	Community	CONFIRMED	2021-06-20	2021-06-22	MALE	RESOLVED	No	No	No	No	No	No
3229015	174780	Sporadic	60 to 69 Years	Birchcliffe-Cliffside	M1N	Household Contact	CONFIRMED	2021-06-14	2021-06-22	FEMALE	RESOLVED	No	No	No	No	No	No
3229016	174781	Sporadic	40 to 49 Years	South Riverdale	M4M	Community	CONFIRMED	2021-06-17	2021-06-21	FEMALE	RESOLVED	No	No	No	No	No	No
3229017	174782	Sporadic	40 to 49 Years	South Riverdale	M4M	Community	CONFIRMED	2021-06-17	2021-06-21	MALE	RESOLVED	No	No	No	No	No	No
3229018	174783	Sporadic	19 and younger	South Riverdale	M4M	No Information	CONFIRMED	2021-06-20	2021-06-21	FEMALE	RESOLVED	No	No	No	No	No	No
3229019	174784	Sporadic	60 to 69 Years	Lansing-Westgate	M2N	Community	CONFIRMED	2021-06-14	2021-06-22	MALE	RESOLVED	No	No	No	No	No	No
3229020	174785	Sporadic	40 to 49 Years	Newtonbrook West	M2R	Outbreaks, Other Settings	CONFIRMED	2021-06-15	2021-06-22	MALE	RESOLVED	No	No	No	No	No	No
3229021	174786	Sporadic	50 to 59 Years	Old East York	M4J	Community	CONFIRMED	2021-06-21	2021-06-22	MALE	RESOLVED	No	No	No	No	No	No
3229022	174787	Sporadic	30 to 39 Years	North Riverdale	M4K	No Information	CONFIRMED	2021-06-18	2021-06-22	FEMALE	RESOLVED	No	No	No	No	No	No
3229023	174788	Sporadic	19 and younger	North Riverdale	M4K	No Information	CONFIRMED	2021-06-21	2021-06-22	FEMALE	RESOLVED	No	No	No	No	No	No
3229024	174789	Sporadic	50 to 59 Years	Birchcliffe-Cliffside	M1N	Household Contact	CONFIRMED	2021-06-21	2021-06-22	MALE	RESOLVED	No	No	No	No	No	No
3229025	174790	Sporadic	60 to 69 Years	Lawrence Park North	M4N	Community	CONFIRMED	2021-06-16	2021-06-22	FEMALE	RESOLVED	No	No	No	No	No	No
3229026	174791	Outbreak Associated	19 and younger	North Riverdale	M4K	Outbreaks, Other Settings	CONFIRMED	2021-06-21	2021-06-22	FEMALE	RESOLVED	No	No	No	No	No	No
3229027	174792	Sporadic	40 to 49 Years	Glenfield-Jane Heights	M3N	Community	CONFIRMED	2021-06-08	2021-06-22	MALE	RESOLVED	No	No	No	No	No	No
3229028	174793	Sporadic	50 to 59 Years	High Park-Swansea	M6R	Household Contact	CONFIRMED	2021-06-20	2021-06-22	MALE	RESOLVED	No	No	No	No	No	No
3229029	174794	Sporadic	20 to 29 Years	L'Amoreaux	M1W	Close Contact	CONFIRMED	2021-06-18	2021-06-22	FEMALE	RESOLVED	No	No	No	No	No	No
3229030	174795	Sporadic	19 and younger	Kingsview Village-The Westway	M9R	Community	CONFIRMED	2021-06-22	2021-06-22	MALE	RESOLVED	No	No	No	No	No	No
3229031	174796	Sporadic	30 to 39 Years	High Park-Swansea	M6R	Household Contact	CONFIRMED	2021-06-16	2021-06-22	MALE	RESOLVED	No	No	No	No	No	No
3229032	174797	Sporadic	60 to 69 Years	Don Valley Village	M2J	Community	CONFIRMED	2021-06-01	2021-06-22	FEMALE	RESOLVED	No	No	No	No	No	No
3229033	174799	Sporadic	20 to 29 Years	Bayview Woods-Steeles	M2K	Community	CONFIRMED	2021-06-19	2021-06-20	FEMALE	RESOLVED	No	No	No	No	No	No
3229034	174800	Sporadic	20 to 29 Years	Milliken	M1V	Household Contact	CONFIRMED	2021-06-18	2021-06-21	MALE	RESOLVED	No	No	No	No	No	No
3229035	174801	Sporadic	20 to 29 Years	Mimico (includes Humber Bay Shores)	M8V	No Information	CONFIRMED	2021-06-20	2021-06-22	FEMALE	RESOLVED	No	No	No	No	No	No
3229036	174802	Sporadic	50 to 59 Years	High Park North	M6P	Household Contact	CONFIRMED	2021-06-14	2021-06-22	FEMALE	RESOLVED	No	No	No	No	No	No
3229037	174803	Sporadic	20 to 29 Years	Corso Italia-Davenport	M6E	Household Contact	CONFIRMED	2021-06-21	2021-06-22	MALE	RESOLVED	No	No	No	No	No	No
3229038	174804	Sporadic	40 to 49 Years			Community	CONFIRMED	2020-09-17	2020-09-20	MALE	RESOLVED	No	No	No	No	No	No
3229039	174805	Sporadic	30 to 39 Years	Niagara	M5V	No Information	CONFIRMED	2020-09-24	2020-09-28	MALE	RESOLVED	No	No	No	No	No	No
3229040	174807	Sporadic	20 to 29 Years	Islington-City Centre West	M9B	Close Contact	CONFIRMED	2020-10-20	2020-10-21	MALE	RESOLVED	No	No	No	No	No	No
3229041	174810	Sporadic	30 to 39 Years	Rouge	M1X	Close Contact	CONFIRMED	2020-11-16	2020-11-16	FEMALE	RESOLVED	No	No	No	No	No	No
3229042	174812	Sporadic	40 to 49 Years	Pelmo Park-Humberlea	M9N	Community	CONFIRMED	2020-03-20	2020-04-01	FEMALE	RESOLVED	No	No	No	No	No	No
3229043	174813	Sporadic	70 to 79 Years	Maple Leaf	M6L	Outbreaks, Other Settings	CONFIRMED	2020-04-09	2020-04-11	FEMALE	RESOLVED	No	No	No	Yes	No	No
3229044	174814	Sporadic	50 to 59 Years	Agincourt North	M1V	Close Contact	CONFIRMED	2020-03-24	2020-04-03	MALE	RESOLVED	No	No	No	Yes	No	No
3229045	174815	Sporadic	20 to 29 Years	Westminster-Branson	M2R	Travel	CONFIRMED	2020-03-02	2020-03-06	MALE	RESOLVED	No	No	No	No	No	No
3229046	174816	Sporadic	40 to 49 Years	Bedford Park-Nortown	M5N	Travel	CONFIRMED	2020-03-05	2020-03-09	MALE	RESOLVED	No	No	No	No	No	No
3229047	174817	Sporadic	50 to 59 Years	Victoria Village	M4A	Outbreaks, Other Settings	CONFIRMED	2020-03-30	2020-04-11	MALE	RESOLVED	No	No	No	No	No	No
3229048	174818	Outbreak Associated	80 to 89 Years	Humber Heights-Westmount	M9P	Outbreaks, Healthcare Institutions	CONFIRMED	2020-04-02	2020-04-13	MALE	RESOLVED	No	No	No	No	No	No
3229049	174819	Sporadic	20 to 29 Years	Brookhaven-Amesbury	M6M	Outbreaks, Other Settings	CONFIRMED	2020-04-11	2020-04-12	MALE	RESOLVED	No	No	No	No	No	No
3229050	174820	Outbreak Associated	40 to 49 Years	L'Amoreaux	M1W	Outbreaks, Healthcare Institutions	CONFIRMED	2020-04-13	2020-04-12	FEMALE	RESOLVED	No	No	No	No	No	No
3229051	174821	Sporadic	60 to 69 Years	L'Amoreaux	M1W	Travel	CONFIRMED	2020-03-28	2020-04-02	MALE	RESOLVED	No	No	No	No	No	No
3229052	174822	Sporadic	19 and younger	Brookhaven-Amesbury	M6M	Outbreaks, Other Settings	CONFIRMED	2020-04-09	2020-04-01	MALE	RESOLVED	No	No	No	No	No	No
3229053	174823	Sporadic	50 to 59 Years	Bendale	M1K	Outbreaks, Other Settings	CONFIRMED	2020-04-11	2020-04-12	MALE	RESOLVED	No	No	No	No	No	No
3229054	174824	Sporadic	50 to 59 Years	Bendale	M1K	Outbreaks, Other Settings	CONFIRMED	2020-04-12	2020-04-14	FEMALE	RESOLVED	No	No	No	No	No	No
3229055	174825	Outbreak Associated	50 to 59 Years	Pelmo Park-Humberlea	M9M	Outbreaks, Healthcare Institutions	CONFIRMED	2020-04-09	2020-04-13	FEMALE	RESOLVED	No	No	No	No	No	No
3229056	174826	Outbreak Associated	50 to 59 Years	Forest Hill North	M6E	Outbreaks, Healthcare Institutions	CONFIRMED	2020-04-27	2020-05-13	FEMALE	RESOLVED	No	No	No	No	No	No
3229057	174827	Sporadic	40 to 49 Years	Kingsview Village-The Westway	M9P	Outbreaks, Other Settings	CONFIRMED	2020-04-10	2020-04-12	FEMALE	RESOLVED	No	No	No	No	No	No
3229058	174828	Outbreak Associated	40 to 49 Years	Roncesvalles	M6K	Outbreaks, Healthcare Institutions	CONFIRMED	2020-03-31	2020-04-04	FEMALE	RESOLVED	No	No	No	No	No	No
3229059	174829	Outbreak Associated	60 to 69 Years	Steeles	M1W	Outbreaks, Healthcare Institutions	CONFIRMED	2020-04-27	2020-04-28	FEMALE	RESOLVED	No	No	No	No	No	No
3229060	174830	Outbreak Associated	30 to 39 Years		M6A	Outbreaks, Healthcare Institutions	CONFIRMED	2020-05-15	2020-05-15	FEMALE	RESOLVED	No	No	No	No	No	No
3229061	174831	Sporadic	50 to 59 Years	Palmerston-Little Italy	M6G	Travel	CONFIRMED	2020-03-17	2020-03-18	MALE	RESOLVED	No	No	No	No	No	No
3229062	174832	Sporadic	40 to 49 Years	Humewood-Cedarvale	M5P	Community	CONFIRMED	2020-03-15	2020-03-18	MALE	RESOLVED	No	No	No	No	No	No
3229063	174833	Sporadic	30 to 39 Years	Church-Yonge Corridor	M4Y	Community	CONFIRMED	2020-03-18	2020-03-19	MALE	RESOLVED	No	No	No	No	No	No
3229064	174834	Outbreak Associated	20 to 29 Years	Kennedy Park	M1K	Outbreaks, Healthcare Institutions	CONFIRMED	2020-04-26	2020-04-26	FEMALE	RESOLVED	No	No	No	No	No	No
3229065	174835	Outbreak Associated	80 to 89 Years	Guildwood	M1E	Outbreaks, Healthcare Institutions	CONFIRMED	2020-05-05	2020-04-30	MALE	RESOLVED	No	No	No	No	No	No
3229066	174836	Outbreak Associated	80 to 89 Years	West Humber-Clairville	M9V	Outbreaks, Healthcare Institutions	CONFIRMED	2020-04-27	2020-05-03	FEMALE	RESOLVED	No	No	No	No	No	No
3229067	174837	Outbreak Associated	30 to 39 Years	Glenfield-Jane Heights	M3L	Outbreaks, Healthcare Institutions	CONFIRMED	2020-04-28	2020-04-27	FEMALE	RESOLVED	No	No	No	No	No	No
3229068	174838	Outbreak Associated	30 to 39 Years	O'Connor-Parkview	M4B	Outbreaks, Healthcare Institutions	CONFIRMED	2020-04-26	2020-04-28	FEMALE	RESOLVED	No	No	No	No	No	No
3229069	174839	Outbreak Associated	60 to 69 Years	York University Heights	M3J	Outbreaks, Healthcare Institutions	CONFIRMED	2020-04-30	2020-05-03	FEMALE	RESOLVED	No	No	No	No	No	No
3229070	174840	Outbreak Associated	50 to 59 Years	Playter Estates-Danforth	M4K	Outbreaks, Healthcare Institutions	CONFIRMED	2020-04-18	2020-04-22	FEMALE	RESOLVED	No	No	No	No	No	No
3229071	174841	Outbreak Associated	40 to 49 Years	Bendale	M1J	Outbreaks, Healthcare Institutions	CONFIRMED	2020-03-31	2020-04-02	MALE	RESOLVED	No	No	No	No	No	No
3229072	174842	Outbreak Associated	50 to 59 Years	South Parkdale	M6K	Outbreaks, Healthcare Institutions	CONFIRMED	2020-03-28	2020-04-01	FEMALE	RESOLVED	No	No	No	No	No	No
3229073	174843	Sporadic	40 to 49 Years	Willowridge-Martingrove-Richview	M9R	Community	CONFIRMED	2020-03-15	2020-03-30	MALE	RESOLVED	No	No	No	No	No	No
3229074	174844	Sporadic	60 to 69 Years	Rouge	M1B	Outbreaks, Other Settings	CONFIRMED	2020-03-20	2020-04-12	MALE	RESOLVED	No	No	No	No	No	No
3229075	174845	Outbreak Associated	40 to 49 Years	Elms-Old Rexdale	M9W	Outbreaks, Healthcare Institutions	CONFIRMED	2020-05-07	2020-05-16	FEMALE	RESOLVED	No	No	No	No	No	No
3229076	174846	Outbreak Associated	60 to 69 Years	Guildwood	M1E	Outbreaks, Healthcare Institutions	CONFIRMED	2020-04-28	2020-04-30	FEMALE	RESOLVED	No	No	No	No	No	No
3229077	174847	Outbreak Associated	80 to 89 Years	Guildwood	M1E	Outbreaks, Healthcare Institutions	CONFIRMED	2020-04-28	2020-04-30	FEMALE	RESOLVED	No	No	No	No	No	No
3229078	174848	Outbreak Associated	40 to 49 Years	Westminster-Branson	M2R	Outbreaks, Healthcare Institutions	CONFIRMED	2020-04-28	2020-05-08	FEMALE	RESOLVED	No	No	No	No	No	No
3229079	174849	Outbreak Associated	40 to 49 Years	Elms-Old Rexdale	M9W	Outbreaks, Healthcare Institutions	CONFIRMED	2020-05-06	2020-05-02	FEMALE	RESOLVED	No	No	No	No	No	No
3229080	174850	Outbreak Associated	70 to 79 Years	Weston	M9N	Outbreaks, Healthcare Institutions	CONFIRMED	2020-05-06	2020-05-07	FEMALE	RESOLVED	No	No	No	Yes	No	No
3229081	174851	Outbreak Associated	60 to 69 Years	Humbermede	M9M	Outbreaks, Healthcare Institutions	CONFIRMED	2020-04-10	2020-04-11	FEMALE	RESOLVED	No	No	No	No	No	No
3229082	174852	Sporadic	50 to 59 Years	Beechborough-Greenbrook	M6M	Outbreaks, Other Settings	CONFIRMED	2020-04-06	2020-04-10	FEMALE	RESOLVED	No	No	No	No	No	No
3229083	174853	Sporadic	30 to 39 Years	Rouge	M1X	Outbreaks, Other Settings	CONFIRMED	2020-04-09	2020-04-12	FEMALE	RESOLVED	No	No	No	No	No	No
3229084	174854	Outbreak Associated	20 to 29 Years	Beechborough-Greenbrook	M6M	Outbreaks, Healthcare Institutions	CONFIRMED	2020-04-13	2020-04-16	FEMALE	RESOLVED	No	No	No	No	No	No
3229085	174855	Sporadic	20 to 29 Years	Beechborough-Greenbrook	M6M	Outbreaks, Other Settings	CONFIRMED	2020-04-06	2020-04-10	FEMALE	RESOLVED	No	No	No	No	No	No
3229086	174856	Outbreak Associated	30 to 39 Years			Outbreaks, Healthcare Institutions	CONFIRMED	2020-04-15	2020-04-16	FEMALE	RESOLVED	No	No	No	No	No	No
3229087	174857	Outbreak Associated	40 to 49 Years	Pelmo Park-Humberlea	M9M	Outbreaks, Healthcare Institutions	CONFIRMED	2020-04-11	2020-04-19	FEMALE	RESOLVED	No	No	No	No	No	No
3229088	174858	Sporadic	30 to 39 Years	Clairlea-Birchmount	M1L	Outbreaks, Other Settings	CONFIRMED	2020-04-09	2020-04-19	FEMALE	RESOLVED	No	No	No	No	No	No
3229089	174859	Outbreak Associated	60 to 69 Years	Islington-City Centre West	M9B	Outbreaks, Healthcare Institutions	CONFIRMED	2020-04-13	2020-04-19	MALE	RESOLVED	No	No	No	No	No	No
3229090	174860	Outbreak Associated	40 to 49 Years	Downsview-Roding-CFB	M3L	Outbreaks, Congregate Settings	CONFIRMED	2020-04-17	2020-04-19	MALE	RESOLVED	No	No	No	No	No	No
3229091	174861	Outbreak Associated	50 to 59 Years	West Humber-Clairville	M9W	Outbreaks, Healthcare Institutions	CONFIRMED	2020-04-16	2020-04-17	FEMALE	RESOLVED	No	No	No	No	No	No
3229092	174862	Sporadic	40 to 49 Years	Willowdale West	M2N	Outbreaks, Other Settings	CONFIRMED	2020-04-15	2020-04-17	MALE	RESOLVED	No	No	No	No	No	No
3229093	174863	Outbreak Associated	90 and older	Humber Heights-Westmount	M9P	Outbreaks, Healthcare Institutions	CONFIRMED	2020-04-12	2020-04-16	FEMALE	RESOLVED	No	No	No	No	No	No
3229094	174864	Outbreak Associated	80 to 89 Years	West Humber-Clairville	M9V	Outbreaks, Healthcare Institutions	CONFIRMED	2020-05-04	2020-05-08	FEMALE	RESOLVED	No	No	No	No	No	No
3229095	174865	Outbreak Associated	80 to 89 Years	West Humber-Clairville	M9V	Outbreaks, Healthcare Institutions	CONFIRMED	2020-05-15	2020-05-15	FEMALE	RESOLVED	No	No	No	No	No	No
3229096	174866	Outbreak Associated	80 to 89 Years	Weston	M9N	Outbreaks, Healthcare Institutions	CONFIRMED	2020-05-14	2020-05-16	MALE	RESOLVED	No	No	No	No	No	No
3229097	174867	Sporadic	50 to 59 Years	St.Andrew-Windfields	M2L	Outbreaks, Other Settings	CONFIRMED	2020-04-12	2020-04-14	FEMALE	RESOLVED	No	No	No	No	No	No
3229098	174868	Sporadic	30 to 39 Years	York University Heights	M3J	Outbreaks, Other Settings	CONFIRMED	2020-03-27	2020-04-01	MALE	RESOLVED	No	No	No	No	No	No
3229099	174869	Outbreak Associated	80 to 89 Years	Mount Dennis	M6M	Outbreaks, Healthcare Institutions	CONFIRMED	2020-03-27	2020-04-13	MALE	RESOLVED	No	No	No	Yes	No	No
3229100	174870	Outbreak Associated	50 to 59 Years	Woburn	M1G	Outbreaks, Healthcare Institutions	CONFIRMED	2020-04-15	2020-04-17	FEMALE	RESOLVED	No	No	No	No	No	No
3229101	174871	Outbreak Associated	30 to 39 Years	Moss Park	M5A	Outbreaks, Congregate Settings	CONFIRMED	2020-04-14	2020-04-21	MALE	RESOLVED	No	No	No	No	No	No
3229102	174872	Outbreak Associated	90 and older	Dorset Park	M1P	Outbreaks, Healthcare Institutions	CONFIRMED	2020-04-14	2020-04-17	FEMALE	RESOLVED	No	No	No	No	No	No
3229103	174873	Outbreak Associated	50 to 59 Years	South Parkdale	M6K	Outbreaks, Healthcare Institutions	CONFIRMED	2020-03-26	2020-03-31	FEMALE	RESOLVED	No	No	No	No	No	No
3229104	174874	Sporadic	50 to 59 Years	West Humber-Clairville	M9W	Outbreaks, Other Settings	CONFIRMED	2020-03-30	2020-04-01	MALE	RESOLVED	No	No	No	No	No	No
3229105	174875	Sporadic	60 to 69 Years	Corso Italia-Davenport	M6E	Household Contact	CONFIRMED	2020-03-21	2020-04-02	MALE	RESOLVED	No	No	No	Yes	Yes	Yes
3229106	174876	Sporadic	40 to 49 Years	Agincourt North	M1S	Close Contact	CONFIRMED	2020-03-27	2020-04-03	FEMALE	RESOLVED	No	No	No	No	No	No
3229107	174877	Outbreak Associated	30 to 39 Years	Willowdale East	M2N	Outbreaks, Healthcare Institutions	CONFIRMED	2020-03-31	2020-04-03	FEMALE	RESOLVED	No	No	No	No	No	No
3229108	174878	Sporadic	50 to 59 Years	Agincourt North	M1V	Household Contact	CONFIRMED	2020-03-31	2020-04-01	FEMALE	RESOLVED	No	No	No	No	No	No
3229109	174879	Outbreak Associated	50 to 59 Years	Scarborough Village	M1J	Outbreaks, Healthcare Institutions	CONFIRMED	2020-04-08	2020-04-12	FEMALE	RESOLVED	No	No	No	No	No	No
3229110	174880	Outbreak Associated	80 to 89 Years	Guildwood	M1E	Outbreaks, Healthcare Institutions	CONFIRMED	2020-05-12	2020-05-16	FEMALE	RESOLVED	No	No	No	No	No	No
3229111	174881	Outbreak Associated	80 to 89 Years	Mount Pleasant West	M4S	Outbreaks, Healthcare Institutions	CONFIRMED	2020-03-30	2020-04-04	MALE	RESOLVED	No	No	No	No	No	No
3229112	174882	Outbreak Associated	80 to 89 Years	West Humber-Clairville	M9V	Outbreaks, Healthcare Institutions	CONFIRMED	2020-05-14	2020-05-17	FEMALE	RESOLVED	No	No	No	Yes	No	No
3229113	174883	Outbreak Associated	50 to 59 Years	West Humber-Clairville	M9W	Outbreaks, Healthcare Institutions	CONFIRMED	2020-05-15	2020-05-17	FEMALE	RESOLVED	No	No	No	No	No	No
3229114	174884	Outbreak Associated	80 to 89 Years	Weston	M9N	Outbreaks, Healthcare Institutions	CONFIRMED	2020-05-14	2020-05-16	FEMALE	RESOLVED	No	No	No	No	No	No
3229115	174885	Outbreak Associated	90 and older	Weston	M9N	Outbreaks, Healthcare Institutions	CONFIRMED	2020-05-14	2020-05-16	FEMALE	RESOLVED	No	No	No	No	No	No
3229116	174886	Outbreak Associated	80 to 89 Years	Weston	M9N	Outbreaks, Healthcare Institutions	CONFIRMED	2020-05-14	2020-05-16	FEMALE	RESOLVED	No	No	No	No	No	No
3229117	174887	Outbreak Associated	80 to 89 Years	Guildwood	M1E	Outbreaks, Healthcare Institutions	CONFIRMED	2020-05-17	2020-05-17	MALE	RESOLVED	No	No	No	No	No	No
3229118	174888	Outbreak Associated	20 to 29 Years	Ionview	M1K	Outbreaks, Congregate Settings	CONFIRMED	2020-05-16	2020-05-15	MALE	RESOLVED	No	No	No	No	No	No
3229119	174889	Outbreak Associated	30 to 39 Years		M1B	Outbreaks, Healthcare Institutions	CONFIRMED	2020-03-28	2020-04-04	FEMALE	RESOLVED	No	No	No	No	No	No
3229120	174890	Outbreak Associated	20 to 29 Years	Englemount-Lawrence	M6A	Outbreaks, Congregate Settings	CONFIRMED	2020-05-07	2020-05-09	MALE	RESOLVED	No	No	No	No	No	No
3229121	174891	Sporadic	19 and younger	Humber Summit	M9L	Community	CONFIRMED	2020-05-25	2020-06-03	MALE	RESOLVED	No	No	No	No	No	No
3229122	174892	Sporadic	40 to 49 Years	Brookhaven-Amesbury	M6M	Close Contact	CONFIRMED	2020-05-01	2020-05-29	FEMALE	RESOLVED	No	No	No	No	No	No
3229123	174893	Sporadic	60 to 69 Years	Kingsview Village-The Westway	M9R	No Information	CONFIRMED	2020-05-02	2020-05-29	MALE	RESOLVED	No	No	No	No	No	No
3229124	174894	Outbreak Associated	50 to 59 Years	Black Creek	M3N	Outbreaks, Healthcare Institutions	CONFIRMED	2020-05-05	2020-05-29	FEMALE	RESOLVED	No	No	No	No	No	No
3229125	174895	Sporadic	40 to 49 Years	Weston	M9N	Community	CONFIRMED	2020-04-20	2020-05-29	MALE	RESOLVED	No	No	No	No	No	No
3229126	174896	Sporadic	20 to 29 Years	Roncesvalles	M6R	Community	CONFIRMED	2021-01-09	2021-01-13	MALE	RESOLVED	No	No	No	No	No	No
3229127	174897	Sporadic	20 to 29 Years	Humbermede	M9M	Community	CONFIRMED	2021-01-13	2021-01-16	FEMALE	RESOLVED	No	No	No	No	No	No
3229128	174898	Sporadic	30 to 39 Years	York University Heights	M3J	Community	CONFIRMED	2021-01-25	2021-01-27	FEMALE	RESOLVED	No	No	No	No	No	No
3229129	174899	Outbreak Associated	60 to 69 Years	Casa Loma	M5P	Outbreaks, Healthcare Institutions	CONFIRMED	2021-01-13	2021-01-16	FEMALE	FATAL	No	No	No	Yes	No	No
3229130	174900	Sporadic	60 to 69 Years	Hillcrest Village	M2H	Close Contact	CONFIRMED	2020-09-08	2020-09-09	MALE	RESOLVED	No	No	No	No	No	No
3229131	174901	Sporadic	50 to 59 Years	York University Heights	M3J	No Information	CONFIRMED	2020-11-07	2020-11-14	MALE	RESOLVED	No	No	No	No	No	No
3229132	174902	Sporadic	40 to 49 Years	Thistletown-Beaumond Heights	M9V	Household Contact	CONFIRMED	2020-11-09	2020-11-12	FEMALE	RESOLVED	No	No	No	No	No	No
3229133	174903	Sporadic	40 to 49 Years	Glenfield-Jane Heights	M3N	No Information	CONFIRMED	2020-12-19	2020-12-22	MALE	RESOLVED	No	No	No	No	No	No
3229134	174904	Sporadic	70 to 79 Years	South Parkdale	M6K	Household Contact	CONFIRMED	2020-11-25	2020-11-28	FEMALE	RESOLVED	No	No	No	No	No	No
3229135	174905	Sporadic	50 to 59 Years	Islington-City Centre West	M9A	No Information	CONFIRMED	2020-12-17	2020-12-24	MALE	RESOLVED	No	No	No	No	No	No
3229136	174906	Sporadic	20 to 29 Years	York University Heights	M3J	No Information	CONFIRMED	2020-12-03	2020-12-07	MALE	RESOLVED	No	No	No	No	No	No
3229137	174907	Sporadic	60 to 69 Years	Dovercourt-Wallace Emerson-Junction	M6H	No Information	CONFIRMED	2021-01-14	2021-01-20	FEMALE	RESOLVED	No	No	No	No	No	No
3229138	174908	Sporadic	20 to 29 Years	Birchcliffe-Cliffside	M1N	No Information	CONFIRMED	2020-11-16	2020-11-26	FEMALE	RESOLVED	No	No	No	No	No	No
3229139	174909	Sporadic	50 to 59 Years	Parkwoods-Donalda	M3A	No Information	CONFIRMED	2021-01-21	2021-01-23	FEMALE	RESOLVED	No	No	No	No	No	No
3229140	174910	Sporadic	30 to 39 Years	Glenfield-Jane Heights	M3N	No Information	CONFIRMED	2021-01-16	2021-01-20	MALE	RESOLVED	No	No	No	No	No	No
3229141	174911	Sporadic	20 to 29 Years	Willowridge-Martingrove-Richview	M9R	Outbreaks, Other Settings	CONFIRMED	2021-01-09	2021-01-11	MALE	RESOLVED	No	No	No	No	No	No
3229142	174912	Sporadic	50 to 59 Years	Downsview-Roding-CFB	M3M	No Information	CONFIRMED	2021-01-18	2021-01-20	FEMALE	RESOLVED	No	No	No	No	No	No
3229143	174913	Sporadic	30 to 39 Years	Moss Park	M5A	Outbreaks, Other Settings	CONFIRMED	2021-01-07	2021-01-09	FEMALE	RESOLVED	No	No	No	No	No	No
3229144	174914	Sporadic	50 to 59 Years	L'Amoreaux	M1W	Community	CONFIRMED	2020-12-27	2021-01-06	MALE	RESOLVED	No	No	No	No	No	No
3229145	174915	Sporadic	30 to 39 Years	Pleasant View	M2H	Community	CONFIRMED	2021-01-09	2021-01-14	FEMALE	RESOLVED	No	No	No	Yes	Yes	No
3229146	174916	Sporadic	20 to 29 Years	O'Connor-Parkview	M4B	Community	CONFIRMED	2021-01-29	2021-01-30	FEMALE	RESOLVED	No	No	No	No	No	No
3229147	174917	Sporadic	20 to 29 Years	Malvern	M1B	Close Contact	CONFIRMED	2021-04-09	2021-04-12	MALE	RESOLVED	No	No	No	No	No	No
3229148	174918	Sporadic	60 to 69 Years	Milliken	M1V	Close Contact	CONFIRMED	2021-05-04	2021-05-10	FEMALE	RESOLVED	No	No	No	No	No	No
3229149	174919	Sporadic	30 to 39 Years	Newtonbrook West	M2M	Household Contact	CONFIRMED	2021-05-11	2021-05-12	MALE	RESOLVED	No	No	No	No	No	No
3229150	174920	Sporadic	20 to 29 Years	Agincourt North	M1V	Household Contact	CONFIRMED	2021-06-10	2021-06-16	MALE	RESOLVED	No	No	No	No	No	No
3229151	174921	Sporadic	40 to 49 Years	Regent Park	M5A	Community	CONFIRMED	2021-06-16	2021-06-18	MALE	RESOLVED	No	No	No	Yes	No	No
3229152	174922	Sporadic	70 to 79 Years	Henry Farm	M2J	Household Contact	CONFIRMED	2021-06-14	2021-06-19	FEMALE	RESOLVED	No	No	No	No	No	No
3229153	174923	Sporadic	20 to 29 Years	West Humber-Clairville	M9W	Community	CONFIRMED	2021-06-14	2021-06-20	MALE	RESOLVED	No	No	No	No	No	No
3229154	174924	Outbreak Associated	20 to 29 Years	Mimico (includes Humber Bay Shores)	M8Z	Outbreaks, Congregate Settings	CONFIRMED	2021-06-19	2021-06-20	MALE	RESOLVED	No	No	No	No	No	No
3229155	174925	Sporadic	30 to 39 Years	Dorset Park	M1P	No Information	CONFIRMED	2021-06-21	2021-06-21	FEMALE	RESOLVED	No	No	No	Yes	No	No
3229156	174926	Sporadic	30 to 39 Years		M8V	Close Contact	CONFIRMED	2021-06-19	2021-06-22	FEMALE	RESOLVED	No	No	No	No	No	No
3229157	174927	Sporadic	30 to 39 Years	Regent Park	M5A	Community	CONFIRMED	2021-06-21	2021-06-22	MALE	RESOLVED	No	No	No	No	No	No
3229158	174928	Sporadic	19 and younger	Centennial Scarborough	M1C	Travel	CONFIRMED	2021-06-20	2021-06-22	MALE	RESOLVED	No	No	No	No	No	No
3229159	174929	Sporadic	50 to 59 Years	Woodbine-Lumsden	M4C	No Information	PROBABLE	2021-06-22	2021-06-22	MALE	RESOLVED	No	No	No	No	No	No
3229160	174930	Sporadic	19 and younger	Bedford Park-Nortown	M5N	Travel	PROBABLE	2021-06-21	2021-06-21	UNKNOWN	RESOLVED	No	No	No	No	No	No
3229161	174931	Sporadic	19 and younger	Stonegate-Queensway	M8Y	Household Contact	CONFIRMED	2021-05-22	2021-06-21	UNKNOWN	RESOLVED	No	No	No	No	No	No
3229162	174932	Sporadic	50 to 59 Years	Trinity-Bellwoods	M6J	Community	PROBABLE	2021-06-20	2021-06-22	UNKNOWN	RESOLVED	No	No	No	No	No	No
3229163	174933	Sporadic	19 and younger	Kennedy Park	M1K	Household Contact	CONFIRMED	2021-06-21	2021-06-22	FEMALE	RESOLVED	No	No	No	No	No	No
3229164	174934	Sporadic	20 to 29 Years	West Humber-Clairville	M9W	Community	CONFIRMED	2021-06-04	2021-06-04	FEMALE	RESOLVED	No	No	No	No	No	No
3229165	174935	Outbreak Associated	30 to 39 Years	Mimico (includes Humber Bay Shores)	M8Z	Outbreaks, Congregate Settings	CONFIRMED	2021-06-19	2021-06-22	MALE	RESOLVED	No	No	No	No	No	No
3229166	174936	Sporadic	30 to 39 Years	Rockcliffe-Smythe	M6N	Community	CONFIRMED	2021-06-20	2021-06-22	MALE	RESOLVED	No	No	No	No	No	No
3229167	174937	Sporadic	60 to 69 Years	Mimico (includes Humber Bay Shores)	M8Z	Community	CONFIRMED	2021-06-18	2021-06-22	MALE	RESOLVED	No	No	No	No	No	No
3229168	174938	Sporadic	50 to 59 Years	High Park-Swansea	M6S	Community	CONFIRMED	2021-06-22	2021-06-22	UNKNOWN	RESOLVED	No	No	No	No	No	No
3229169	174939	Sporadic	19 and younger	Black Creek	M3N	No Information	CONFIRMED	2021-06-16	2021-06-22	UNKNOWN	RESOLVED	No	No	No	Yes	No	No
3229170	174940	Outbreak Associated	30 to 39 Years	Mimico (includes Humber Bay Shores)	M8Z	Outbreaks, Congregate Settings	CONFIRMED	2021-06-18	2021-06-22	MALE	RESOLVED	No	No	No	No	No	No
3229171	174941	Outbreak Associated	30 to 39 Years	Mimico (includes Humber Bay Shores)	M8Z	Outbreaks, Congregate Settings	CONFIRMED	2021-06-20	2021-06-22	UNKNOWN	RESOLVED	No	No	No	No	No	No
3229172	174942	Sporadic	30 to 39 Years	L'Amoreaux	M1W	Household Contact	CONFIRMED	2021-06-22	2021-06-22	MALE	RESOLVED	No	No	No	No	No	No
3229173	174943	Sporadic	60 to 69 Years	L'Amoreaux	M1W	Household Contact	CONFIRMED	2021-06-19	2021-06-22	MALE	RESOLVED	No	No	No	No	No	No
3229174	174944	Sporadic	50 to 59 Years	L'Amoreaux	M1W	Close Contact	CONFIRMED	2021-06-17	2021-06-22	FEMALE	RESOLVED	No	No	No	No	No	No
3229175	174945	Sporadic	19 and younger	Centennial Scarborough	M1C	Pending	PROBABLE	2021-06-21	2021-06-22	FEMALE	RESOLVED	No	No	No	No	No	No
3229176	174946	Sporadic	40 to 49 Years	Church-Yonge Corridor	M4Y	No Information	CONFIRMED	2021-06-21	2021-06-22	MALE	RESOLVED	No	No	No	No	No	No
3229177	174947	Sporadic	19 and younger	Stonegate-Queensway	M8Y	Household Contact	CONFIRMED	2021-06-19	2021-06-22	UNKNOWN	RESOLVED	No	No	No	No	No	No
3229178	174948	Sporadic	30 to 39 Years	Mount Pleasant West	M4P	Household Contact	CONFIRMED	2021-06-22	2021-06-22	FEMALE	RESOLVED	No	No	No	No	No	No
3229179	174949	Sporadic	50 to 59 Years	Dovercourt-Wallace Emerson-Junction	M6G	Household Contact	CONFIRMED	2021-06-19	2021-06-22	FEMALE	RESOLVED	No	No	No	No	No	No
3229180	174950	Sporadic	19 and younger	Kingsview Village-The Westway	M9R	Household Contact	CONFIRMED	2021-06-21	2021-06-23	MALE	RESOLVED	No	No	No	No	No	No
3229181	174951	Sporadic	19 and younger	Kensington-Chinatown	M5T	Community	PROBABLE	2021-06-21	2021-06-22	MALE	RESOLVED	No	No	No	No	No	No
3229182	174952	Outbreak Associated	20 to 29 Years	Thorncliffe Park	M4H	Outbreaks, Healthcare Institutions	CONFIRMED	2021-06-22	2021-06-23	FEMALE	RESOLVED	No	No	No	No	No	No
3229183	174953	Sporadic	30 to 39 Years	Tam O'Shanter-Sullivan	M1T	Community	CONFIRMED	2021-06-13	2021-06-23	FEMALE	RESOLVED	No	No	No	No	No	No
3229184	174954	Sporadic	40 to 49 Years	Clairlea-Birchmount	M1K	Community	CONFIRMED	2021-06-21	2021-06-23	FEMALE	RESOLVED	No	No	No	No	No	No
3229185	174955	Sporadic	60 to 69 Years	East End-Danforth	M4E	Community	CONFIRMED	2021-06-22	2021-06-23	MALE	RESOLVED	No	No	No	No	No	No
3229186	174956	Sporadic	80 to 89 Years	Lawrence Park North	M4N	Community	CONFIRMED	2021-06-22	2021-06-23	MALE	RESOLVED	No	No	No	No	No	No
3229187	174957	Outbreak Associated	19 and younger	Eglinton East	M1J	Outbreaks, Other Settings	CONFIRMED	2021-06-22	2021-06-23	FEMALE	RESOLVED	No	No	No	No	No	No
3229188	174958	Sporadic	20 to 29 Years	Wexford/Maryvale	M1R	Household Contact	CONFIRMED	2021-06-22	2021-06-23	MALE	RESOLVED	No	No	No	No	No	No
3229189	174959	Sporadic	20 to 29 Years	Niagara	M6K	Community	CONFIRMED	2021-06-21	2021-06-23	FEMALE	RESOLVED	No	No	No	No	No	No
3229190	174960	Sporadic	50 to 59 Years	Clairlea-Birchmount	M1K	Community	CONFIRMED	2021-06-22	2021-06-23	FEMALE	RESOLVED	No	No	No	No	No	No
3229191	174961	Sporadic	30 to 39 Years	Clairlea-Birchmount	M1K	Household Contact	CONFIRMED	2021-06-22	2021-06-22	FEMALE	RESOLVED	No	No	No	No	No	No
3229192	174962	Sporadic	40 to 49 Years	Thistletown-Beaumond Heights	M9V	Close Contact	CONFIRMED	2021-06-17	2021-06-23	MALE	RESOLVED	No	No	No	No	No	No
3229193	174963	Sporadic	80 to 89 Years	Thistletown-Beaumond Heights	M9V	Household Contact	CONFIRMED	2021-06-22	2021-06-22	FEMALE	RESOLVED	No	No	No	No	No	No
3229194	174964	Sporadic	60 to 69 Years	Tam O'Shanter-Sullivan	M1T	Community	CONFIRMED	2021-06-16	2021-06-23	FEMALE	RESOLVED	No	No	No	Yes	No	No
3229195	174965	Sporadic	60 to 69 Years	Birchcliffe-Cliffside	M1N	Household Contact	CONFIRMED	2021-06-15	2021-06-23	FEMALE	RESOLVED	No	No	No	No	No	No
3229196	174966	Sporadic	20 to 29 Years	Humber Heights-Westmount	M9P	Community	CONFIRMED	2021-06-20	2021-06-23	FEMALE	RESOLVED	No	No	No	No	No	No
3229197	174967	Sporadic	20 to 29 Years	University	M5S	No Information	CONFIRMED	2021-06-22	2021-06-23	FEMALE	RESOLVED	No	No	No	No	No	No
3229198	174968	Sporadic	30 to 39 Years	Weston-Pellam Park	M6N	Outbreaks, Other Settings	CONFIRMED	2021-06-22	2021-06-23	FEMALE	RESOLVED	No	No	No	No	No	No
3229199	174969	Sporadic	19 and younger	Keelesdale-Eglinton West	M6M	Close Contact	CONFIRMED	2021-06-19	2021-06-23	MALE	RESOLVED	No	No	No	No	No	No
3229200	174970	Sporadic	20 to 29 Years	Downsview-Roding-CFB	M3M	Household Contact	CONFIRMED	2021-06-22	2021-06-23	FEMALE	RESOLVED	No	No	No	No	No	No
3229201	174971	Sporadic	40 to 49 Years	Keelesdale-Eglinton West	M6M	Community	CONFIRMED	2021-06-16	2021-06-23	MALE	RESOLVED	No	No	No	No	No	No
3229202	174972	Sporadic	19 and younger	Palmerston-Little Italy	M6H	No Information	CONFIRMED	2021-06-22	2021-06-23	FEMALE	RESOLVED	No	No	No	No	No	No
3229203	174973	Sporadic	20 to 29 Years	Elms-Old Rexdale	M9W	Household Contact	CONFIRMED	2021-06-21	2021-06-23	FEMALE	RESOLVED	No	No	No	No	No	No
3229204	174974	Outbreak Associated	40 to 49 Years	Elms-Old Rexdale	M9W	Outbreaks, Other Settings	CONFIRMED	2021-06-22	2021-06-23	MALE	RESOLVED	No	No	No	No	No	No
3229205	174975	Sporadic	20 to 29 Years	West Hill	M1E	Community	CONFIRMED	2021-06-19	2021-06-23	FEMALE	RESOLVED	No	No	No	No	No	No
3229206	174976	Sporadic	20 to 29 Years	Mount Olive-Silverstone-Jamestown	M9V	Community	CONFIRMED	2021-06-21	2021-06-23	FEMALE	RESOLVED	No	No	No	No	No	No
3229207	174977	Outbreak Associated	19 and younger	Mount Pleasant West	M4S	Outbreaks, Other Settings	CONFIRMED	2021-06-18	2021-06-23	MALE	RESOLVED	No	No	No	No	No	No
3229208	174978	Sporadic	80 to 89 Years	York University Heights	M3J	Community	CONFIRMED	2021-06-20	2021-06-22	FEMALE	RESOLVED	No	No	No	Yes	No	No
3229209	174979	Sporadic	20 to 29 Years	High Park-Swansea	M6R	Household Contact	CONFIRMED	2021-06-21	2021-06-23	MALE	RESOLVED	No	No	No	No	No	No
3229210	174980	Sporadic	20 to 29 Years		M8V	Close Contact	CONFIRMED	2021-06-20	2021-06-23	MALE	RESOLVED	No	No	No	No	No	No
3229211	174981	Sporadic	50 to 59 Years	Weston	M9N	Household Contact	CONFIRMED	2021-05-08	2021-06-22	FEMALE	RESOLVED	No	No	No	No	No	No
3229212	174982	Sporadic	80 to 89 Years	Beechborough-Greenbrook	M6M	Community	CONFIRMED	2021-06-22	2021-06-22	FEMALE	RESOLVED	No	No	No	No	No	No
3229213	174983	Sporadic	20 to 29 Years	Rouge	M1B	Community	CONFIRMED	2021-06-15	2021-06-15	MALE	RESOLVED	No	No	No	No	No	No
3229214	174984	Sporadic	30 to 39 Years	High Park-Swansea	M6R	Travel	CONFIRMED	2021-06-19	2021-06-23	FEMALE	RESOLVED	No	No	No	No	No	No
3229215	174985	Sporadic	19 and younger	High Park-Swansea	M6R	Travel	CONFIRMED	2021-06-12	2021-06-23	MALE	RESOLVED	No	No	No	No	No	No
3229216	174986	Sporadic	60 to 69 Years	Eglinton East	M1J	Community	CONFIRMED	2021-06-15	2021-06-23	MALE	RESOLVED	No	No	No	No	No	No
3229217	174987	Sporadic	50 to 59 Years	Rouge	M1X	Travel	CONFIRMED	2021-06-18	2021-06-23	MALE	RESOLVED	No	No	No	No	No	No
3229218	174988	Sporadic	30 to 39 Years	East End-Danforth	M4E	No Information	PROBABLE	2021-06-23	2021-06-23	MALE	RESOLVED	No	No	No	No	No	No
3229219	174989	Sporadic	19 and younger	West Humber-Clairville	M9W	Community	PROBABLE	2021-06-23	2021-06-23	MALE	RESOLVED	No	No	No	No	No	No
3229220	174990	Sporadic	40 to 49 Years	Alderwood	M8W	Close Contact	CONFIRMED	2021-06-23	2021-06-23	MALE	RESOLVED	No	No	No	No	No	No
3229221	174991	Sporadic	50 to 59 Years	Weston-Pellam Park	M6N	Household Contact	CONFIRMED	2021-06-22	2021-06-23	FEMALE	RESOLVED	No	No	No	No	No	No
3229222	174992	Sporadic	19 and younger	St.Andrew-Windfields	M2P	Close Contact	CONFIRMED	2021-06-18	2021-06-24	FEMALE	RESOLVED	No	No	No	No	No	No
3229223	174993	Sporadic	80 to 89 Years	Alderwood	M8W	Outbreaks, Other Settings	CONFIRMED	2021-06-23	2021-06-24	FEMALE	RESOLVED	No	No	No	Yes	No	No
3229224	174994	Sporadic	40 to 49 Years	Parkwoods-Donalda	M3A	Community	CONFIRMED	2021-06-15	2021-06-24	MALE	RESOLVED	No	No	No	No	No	No
3229225	174995	Sporadic	19 and younger	Westminster-Branson	M2R	Household Contact	CONFIRMED	2021-06-23	2021-06-24	MALE	RESOLVED	No	No	No	No	No	No
3229226	174996	Sporadic	30 to 39 Years	Westminster-Branson	M2R	Community	CONFIRMED	2021-06-21	2021-06-24	FEMALE	RESOLVED	No	No	No	No	No	No
3229227	174997	Sporadic	40 to 49 Years	Danforth	M4J	Community	CONFIRMED	2021-06-22	2021-06-24	MALE	RESOLVED	No	No	No	No	No	No
3229228	174998	Sporadic	20 to 29 Years	Mount Olive-Silverstone-Jamestown	M9V	No Information	CONFIRMED	2021-06-22	2021-06-24	MALE	RESOLVED	No	No	No	No	No	No
3229229	174999	Sporadic	19 and younger	Humber Summit	M9L	Household Contact	CONFIRMED	2021-06-21	2021-06-24	FEMALE	RESOLVED	No	No	No	No	No	No
3229230	175000	Sporadic	40 to 49 Years	Humber Summit	M9L	Close Contact	CONFIRMED	2021-06-18	2021-06-24	MALE	RESOLVED	No	No	No	No	No	No
3229231	175001	Sporadic	19 and younger	Markland Wood	M9C	Household Contact	CONFIRMED	2021-05-31	2021-06-24	MALE	RESOLVED	No	No	No	No	No	No
3229232	175002	Sporadic	19 and younger	Victoria Village	M1R	No Information	PROBABLE	2021-06-23	2021-06-23	MALE	RESOLVED	No	No	No	No	No	No
3229233	175003	Sporadic	30 to 39 Years	Trinity-Bellwoods	M6J	Community	CONFIRMED	2021-06-13	2021-06-24	MALE	RESOLVED	No	No	No	No	No	No
3229234	175004	Sporadic	50 to 59 Years	Taylor-Massey	M4C	Community	CONFIRMED	2021-06-14	2021-06-24	MALE	RESOLVED	No	No	No	No	No	No
3229235	175005	Sporadic	80 to 89 Years	L'Amoreaux	M1W	Community	CONFIRMED	2021-06-20	2021-06-24	MALE	RESOLVED	No	No	No	Yes	No	No
3229236	175006	Outbreak Associated	20 to 29 Years	Glenfield-Jane Heights	M3N	Outbreaks, Other Settings	CONFIRMED	2021-06-22	2021-06-24	FEMALE	RESOLVED	No	No	No	No	No	No
3229237	175007	Sporadic	70 to 79 Years	Newtonbrook East	M2M	No Information	CONFIRMED	2021-06-23	2021-06-24	MALE	RESOLVED	No	No	No	Yes	No	No
3229238	175008	Sporadic	50 to 59 Years	Mount Olive-Silverstone-Jamestown	M9V	Community	CONFIRMED	2021-06-24	2021-06-24	MALE	RESOLVED	No	No	No	No	No	No
3229239	175009	Sporadic	19 and younger	Caledonia-Fairbank	M6E	Close Contact	CONFIRMED	2021-06-14	2021-06-24	FEMALE	RESOLVED	No	No	No	No	No	No
3229240	175010	Sporadic	20 to 29 Years	Weston	M9N	Community	CONFIRMED	2021-06-20	2021-06-24	FEMALE	RESOLVED	No	No	No	No	No	No
3229241	175011	Sporadic	30 to 39 Years	Bathurst Manor	M3H	Outbreaks, Other Settings	CONFIRMED	2021-06-20	2021-06-24	MALE	RESOLVED	No	No	No	No	No	No
3229242	175012	Sporadic	50 to 59 Years	Glenfield-Jane Heights	M3L	No Information	CONFIRMED	2021-06-23	2021-06-24	MALE	RESOLVED	No	No	No	No	No	No
3229243	175013	Sporadic	40 to 49 Years	Willowridge-Martingrove-Richview	M9R	Household Contact	CONFIRMED	2021-06-23	2021-06-24	FEMALE	RESOLVED	No	No	No	No	No	No
3229244	175014	Sporadic	19 and younger	Mount Olive-Silverstone-Jamestown	M9V	Community	CONFIRMED	2021-06-22	2021-06-22	FEMALE	RESOLVED	No	No	No	Yes	Yes	No
3229245	175015	Sporadic	20 to 29 Years	Kingsview Village-The Westway	M9R	Community	CONFIRMED	2021-06-22	2021-06-24	MALE	RESOLVED	No	No	No	No	No	No
3229246	175016	Sporadic	20 to 29 Years	Mount Pleasant West	M4S	Community	CONFIRMED	2021-06-23	2021-06-24	FEMALE	RESOLVED	No	No	No	No	No	No
3229247	175017	Sporadic	20 to 29 Years	O'Connor-Parkview	M4B	Community	CONFIRMED	2021-06-21	2021-06-24	FEMALE	RESOLVED	No	No	No	No	No	No
3229248	175018	Sporadic	30 to 39 Years	Humber Summit	M9L	Community	CONFIRMED	2021-06-22	2021-06-24	FEMALE	RESOLVED	No	No	No	No	No	No
3229249	175019	Sporadic	60 to 69 Years	Bathurst Manor	M3H	No Information	CONFIRMED	2021-06-23	2021-06-24	MALE	RESOLVED	No	No	No	No	No	No
3229250	175020	Sporadic	50 to 59 Years	Bathurst Manor	M3H	Household Contact	CONFIRMED	2021-06-21	2021-06-24	FEMALE	RESOLVED	No	No	No	No	No	No
3229251	175021	Sporadic	50 to 59 Years	Wexford/Maryvale	M1R	Outbreaks, Other Settings	CONFIRMED	2021-06-20	2021-06-24	MALE	RESOLVED	No	No	No	No	No	No
3229252	175022	Sporadic	60 to 69 Years	West Humber-Clairville	M9W	Community	CONFIRMED	2021-06-21	2021-06-24	MALE	RESOLVED	No	No	No	No	No	No
3229253	175023	Sporadic	19 and younger	Willowdale East	M2N	Community	PROBABLE	2021-06-21	2021-06-24	MALE	RESOLVED	No	No	No	No	No	No
3229254	175024	Sporadic	19 and younger			No Information	CONFIRMED	2021-06-24	2021-06-24	MALE	RESOLVED	No	No	No	No	No	No
3229255	175025	Sporadic	50 to 59 Years	North St. James Town	M4X	Community	CONFIRMED	2021-06-22	2021-06-24	MALE	RESOLVED	No	No	No	No	No	No
3229256	175026	Sporadic	20 to 29 Years	Clairlea-Birchmount	M1L	Travel	CONFIRMED	2021-06-19	2021-06-23	UNKNOWN	RESOLVED	No	No	No	No	No	No
3229257	175028	Sporadic	20 to 29 Years	Wexford/Maryvale	M1R	Community	CONFIRMED	2021-06-22	2021-06-24	UNKNOWN	RESOLVED	No	No	No	No	No	No
3229258	175032	Sporadic	30 to 39 Years	Mimico (includes Humber Bay Shores)	M8Z	Community	CONFIRMED	2021-06-19	2021-06-24	MALE	RESOLVED	No	No	No	Yes	No	No
3229259	175033	Outbreak Associated	80 to 89 Years	Annex	M6G	Outbreaks, Healthcare Institutions	CONFIRMED	2021-06-24	2021-06-24	MALE	RESOLVED	No	No	No	No	No	No
3229260	175034	Sporadic	50 to 59 Years	Etobicoke West Mall	M9C	Community	CONFIRMED	2021-06-24	2021-06-24	FEMALE	RESOLVED	No	No	No	No	No	No
3229261	175035	Sporadic	60 to 69 Years	Etobicoke West Mall	M9C	Household Contact	CONFIRMED	2021-06-19	2021-06-25	FEMALE	RESOLVED	No	No	No	No	No	No
3229262	175036	Sporadic	40 to 49 Years	Mount Pleasant West	M4P	Household Contact	CONFIRMED	2021-06-21	2021-06-25	MALE	RESOLVED	No	No	No	No	No	No
3229263	175037	Sporadic	20 to 29 Years	Mount Pleasant West	M4P	Community	CONFIRMED	2021-06-23	2021-06-25	FEMALE	RESOLVED	No	No	No	No	No	No
3229264	175038	Sporadic	60 to 69 Years	Etobicoke West Mall	M9C	Community	CONFIRMED	2021-06-19	2021-06-25	MALE	RESOLVED	No	No	No	No	No	No
3229265	175039	Sporadic	30 to 39 Years	Newtonbrook West	M2M	No Information	CONFIRMED	2021-06-24	2021-06-25	MALE	RESOLVED	No	No	No	No	No	No
3229266	175040	Sporadic	40 to 49 Years	Westminster-Branson	M2R	Community	CONFIRMED	2021-06-22	2021-06-25	MALE	RESOLVED	No	No	No	No	No	No
3229267	175041	Sporadic	40 to 49 Years	Humewood-Cedarvale	M6C	Household Contact	CONFIRMED	2021-06-23	2021-06-25	FEMALE	RESOLVED	No	No	No	No	No	No
3229268	175042	Sporadic	40 to 49 Years	Keelesdale-Eglinton West	M6M	Community	CONFIRMED	2021-06-23	2021-06-25	FEMALE	RESOLVED	No	No	No	No	No	No
3229269	175043	Sporadic	50 to 59 Years	Bathurst Manor	M3H	Outbreaks, Other Settings	CONFIRMED	2021-06-24	2021-06-25	MALE	RESOLVED	No	No	No	No	No	No
3229270	175044	Sporadic	19 and younger	Bathurst Manor	M3H	Community	CONFIRMED	2021-06-21	2021-06-25	FEMALE	RESOLVED	No	No	No	No	No	No
3229271	175045	Sporadic	80 to 89 Years	Willowdale East	M2N	Community	CONFIRMED	2021-06-24	2021-06-25	MALE	RESOLVED	No	No	No	No	No	No
3229272	175046	Outbreak Associated	19 and younger	Humewood-Cedarvale	M6C	Close Contact	CONFIRMED	2021-06-23	2021-06-25	MALE	RESOLVED	No	No	No	No	No	No
3229273	175047	Sporadic	50 to 59 Years	Maple Leaf	M6L	Household Contact	CONFIRMED	2021-06-23	2021-06-25	FEMALE	RESOLVED	No	No	No	No	No	No
3229274	175048	Sporadic	60 to 69 Years	Humber Summit	M9L	Household Contact	CONFIRMED	2021-06-17	2021-06-25	FEMALE	RESOLVED	No	No	No	No	No	No
3229275	175049	Sporadic	40 to 49 Years	Beechborough-Greenbrook	M6M	Outbreaks, Other Settings	CONFIRMED	2021-06-24	2021-06-25	MALE	RESOLVED	No	No	No	No	No	No
3229276	175050	Sporadic	60 to 69 Years	Maple Leaf	M6L	Close Contact	CONFIRMED	2021-06-23	2021-06-25	MALE	RESOLVED	No	No	No	No	No	No
3229277	175051	Sporadic	20 to 29 Years	Weston	M9N	Close Contact	CONFIRMED	2021-06-21	2021-06-25	FEMALE	RESOLVED	No	No	No	No	No	No
3229278	175052	Sporadic	19 and younger	Glenfield-Jane Heights	M3N	Household Contact	CONFIRMED	2021-06-20	2021-06-25	FEMALE	RESOLVED	No	No	No	No	No	No
3229279	175053	Sporadic	19 and younger	Weston	M9N	No Information	CONFIRMED	2021-06-24	2021-06-25	FEMALE	RESOLVED	No	No	No	No	No	No
3229280	175054	Sporadic	19 and younger	Humewood-Cedarvale	M6C	Close Contact	CONFIRMED	2021-06-24	2021-06-25	MALE	RESOLVED	No	No	No	No	No	No
3229281	175055	Sporadic	60 to 69 Years	Bendale	M1P	Household Contact	CONFIRMED	2021-05-18	2021-06-25	MALE	RESOLVED	No	No	No	No	No	No
3229282	175056	Sporadic	60 to 69 Years	Cliffcrest	M1M	Close Contact	CONFIRMED	2021-06-24	2021-06-25	FEMALE	RESOLVED	No	No	No	No	No	No
3229283	175057	Sporadic	19 and younger	Markland Wood	M9C	Community	PROBABLE	2021-06-23	2021-06-25	MALE	RESOLVED	No	No	No	Yes	No	No
3229284	175058	Sporadic	50 to 59 Years	Kingsview Village-The Westway	M9R	Community	CONFIRMED	2021-06-23	2021-06-25	MALE	RESOLVED	No	No	No	Yes	No	No
3229285	175059	Sporadic	20 to 29 Years	Eglinton East	M1J	Close Contact	CONFIRMED	2021-06-22	2021-06-25	FEMALE	RESOLVED	No	No	No	No	No	No
3229286	175060	Sporadic	50 to 59 Years	Wexford/Maryvale	M1R	Outbreaks, Other Settings	CONFIRMED	2021-06-23	2021-06-25	MALE	RESOLVED	No	No	No	No	No	No
3229287	175061	Sporadic	19 and younger	Mount Olive-Silverstone-Jamestown	M9V	Close Contact	CONFIRMED	2021-06-14	2021-06-25	FEMALE	RESOLVED	No	No	No	No	No	No
3229288	175062	Sporadic	40 to 49 Years	Weston	M9N	Community	CONFIRMED	2021-06-21	2021-06-25	FEMALE	RESOLVED	No	No	No	No	No	No
3229289	175063	Sporadic	19 and younger	Weston	M9N	No Information	CONFIRMED	2021-06-24	2021-06-25	FEMALE	RESOLVED	No	No	No	No	No	No
3229290	175064	Sporadic	60 to 69 Years	Stonegate-Queensway	M8Y	Community	CONFIRMED	2021-06-24	2021-06-25	FEMALE	RESOLVED	No	No	No	No	No	No
3229291	175065	Sporadic	30 to 39 Years	South Parkdale	M6K	Community	CONFIRMED	2021-06-23	2021-06-25	FEMALE	RESOLVED	No	No	No	No	No	No
3229292	175066	Sporadic	19 and younger	Kennedy Park	M1K	Household Contact	CONFIRMED	2021-06-24	2021-06-25	FEMALE	RESOLVED	No	No	No	No	No	No
3229293	175067	Sporadic	19 and younger	Kennedy Park	M1K	Household Contact	CONFIRMED	2021-06-24	2021-06-25	FEMALE	RESOLVED	No	No	No	No	No	No
3229294	175068	Sporadic	30 to 39 Years	Eglinton East	M1J	Community	CONFIRMED	2021-06-24	2021-06-25	MALE	RESOLVED	No	No	No	No	No	No
3229295	175069	Sporadic	20 to 29 Years	Parkwoods-Donalda	M3A	Community	CONFIRMED	2021-06-19	2021-06-25	MALE	RESOLVED	No	No	No	No	No	No
3229296	175070	Sporadic	60 to 69 Years	High Park-Swansea	M6R	Household Contact	CONFIRMED	2021-06-22	2021-06-25	FEMALE	RESOLVED	No	No	No	No	No	No
3229297	175071	Sporadic	40 to 49 Years	Keelesdale-Eglinton West	M6M	Household Contact	CONFIRMED	2021-06-24	2021-06-25	FEMALE	RESOLVED	No	No	No	No	No	No
3229298	175072	Sporadic	40 to 49 Years	York University Heights	M3J	Community	CONFIRMED	2021-06-24	2021-06-25	MALE	RESOLVED	No	No	No	No	No	No
3229299	175073	Sporadic	50 to 59 Years	Mount Olive-Silverstone-Jamestown	M9V	Community	CONFIRMED	2021-06-24	2021-06-25	MALE	RESOLVED	No	No	No	No	No	No
3229300	175074	Sporadic	50 to 59 Years	Morningside	M1G	Household Contact	CONFIRMED	2021-06-22	2021-06-25	FEMALE	RESOLVED	No	No	No	No	No	No
3229301	175075	Sporadic	50 to 59 Years	Banbury-Don Mills	M3B	Travel	CONFIRMED	2021-06-19	2021-06-23	FEMALE	RESOLVED	No	No	No	No	No	No
3229302	175076	Sporadic	60 to 69 Years	Milliken	M1V	Household Contact	CONFIRMED	2021-06-21	2021-06-24	UNKNOWN	RESOLVED	No	No	No	No	No	No
3229303	175077	Sporadic	40 to 49 Years	Islington-City Centre West	M8Z	Community	CONFIRMED	2021-06-24	2021-06-25	FEMALE	RESOLVED	No	No	No	Yes	No	No
3229304	175078	Sporadic	50 to 59 Years	Weston-Pellam Park	M6N	Household Contact	CONFIRMED	2021-06-04	2021-06-25	FEMALE	RESOLVED	No	No	No	No	No	No
3229305	175079	Sporadic	40 to 49 Years	York University Heights	M3J	Community	CONFIRMED	2021-06-19	2021-06-24	MALE	RESOLVED	No	No	No	No	No	No
3229306	175081	Sporadic	40 to 49 Years	University	M5S	Community	PROBABLE	2021-06-22	2021-06-25	FEMALE	RESOLVED	No	No	No	No	No	No
3229307	175082	Sporadic	20 to 29 Years	New Toronto	M8V	Outbreaks, Other Settings	PROBABLE	2021-06-22	2021-06-25	MALE	RESOLVED	No	No	No	No	No	No
3229308	175083	Sporadic	20 to 29 Years	Humber Summit	M9L	Household Contact	CONFIRMED	2021-06-12	2021-06-25	MALE	RESOLVED	No	No	No	No	No	No
3229309	175084	Outbreak Associated	40 to 49 Years	Mimico (includes Humber Bay Shores)	M8Z	Outbreaks, Congregate Settings	CONFIRMED	2021-06-23	2021-06-24	UNKNOWN	RESOLVED	No	No	No	No	No	No
3229310	175085	Sporadic	80 to 89 Years	Weston-Pellam Park	M6N	Community	CONFIRMED	2021-06-20	2021-06-25	FEMALE	RESOLVED	No	No	No	No	No	No
3229311	175087	Outbreak Associated	20 to 29 Years	Mimico (includes Humber Bay Shores)	M8Z	Outbreaks, Congregate Settings	CONFIRMED	2021-06-22	2021-06-25	MALE	RESOLVED	No	No	No	No	No	No
3229312	175088	Sporadic	50 to 59 Years	Etobicoke West Mall	M9C	No Information	CONFIRMED	2021-06-21	2021-06-25	UNKNOWN	RESOLVED	No	No	No	Yes	No	No
3229313	175089	Sporadic	50 to 59 Years	Glenfield-Jane Heights	M3N	Community	CONFIRMED	2021-06-22	2021-06-25	UNKNOWN	RESOLVED	No	No	No	No	No	No
3229314	175090	Sporadic	40 to 49 Years	Weston	M9N	Community	CONFIRMED	2021-06-25	2021-06-25	MALE	RESOLVED	No	No	No	Yes	No	No
3229315	175091	Sporadic	70 to 79 Years	Glenfield-Jane Heights	M3L	No Information	CONFIRMED	2021-06-25	2021-06-25	FEMALE	ACTIVE	Yes	No	No	Yes	No	No
3229316	175092	Sporadic	20 to 29 Years	Black Creek	M3N	Community	CONFIRMED	2021-06-13	2021-06-25	FEMALE	RESOLVED	No	No	No	No	No	No
3229317	175093	Sporadic	50 to 59 Years	Etobicoke West Mall	M9C	No Information	CONFIRMED	2021-06-21	2021-06-25	FEMALE	RESOLVED	No	No	No	No	No	No
3229318	175094	Sporadic	50 to 59 Years	Agincourt North	M1S	Outbreaks, Other Settings	CONFIRMED	2021-06-22	2021-06-25	MALE	RESOLVED	No	No	No	No	No	No
3229319	175095	Sporadic	50 to 59 Years	Maple Leaf	M6L	Household Contact	CONFIRMED	2021-06-23	2021-06-25	UNKNOWN	RESOLVED	No	No	No	No	No	No
3229320	175096	Sporadic	19 and younger	Danforth	M4J	Household Contact	CONFIRMED	2021-06-24	2021-06-25	FEMALE	RESOLVED	No	No	No	No	No	No
3229321	175097	Sporadic	19 and younger	Danforth	M4J	Household Contact	PROBABLE	2021-06-24	2021-06-25	MALE	RESOLVED	No	No	No	No	No	No
3229322	175098	Outbreak Associated	50 to 59 Years			Outbreaks, Healthcare Institutions	CONFIRMED	2021-06-25	2021-06-25	FEMALE	RESOLVED	No	No	No	No	No	No
3229323	175099	Sporadic	70 to 79 Years	Highland Creek	M1C	No Information	CONFIRMED	2021-06-13	2021-06-25	FEMALE	RESOLVED	No	No	No	Yes	No	No
3229324	175100	Sporadic	30 to 39 Years	Willowdale East	M2N	Travel	CONFIRMED	2021-06-18	2021-06-25	FEMALE	RESOLVED	No	No	No	No	No	No
3229325	175102	Sporadic	20 to 29 Years	Don Valley Village	M2J	Travel	CONFIRMED	2021-06-24	2021-06-25	MALE	RESOLVED	No	No	No	No	No	No
3229326	175103	Outbreak Associated	19 and younger	Humewood-Cedarvale	M6C	Close Contact	CONFIRMED	2021-06-25	2021-06-25	FEMALE	RESOLVED	No	No	No	No	No	No
3229327	175104	Sporadic	40 to 49 Years	Mount Olive-Silverstone-Jamestown	M9V	Community	CONFIRMED	2021-06-20	2021-06-25	FEMALE	RESOLVED	No	No	No	No	No	No
3229328	175105	Sporadic	40 to 49 Years	South Parkdale	M6K	Pending	CONFIRMED	2021-05-14	2021-05-14	FEMALE	RESOLVED	No	No	No	No	No	No
3229329	175106	Sporadic	19 and younger	Kingsview Village-The Westway	M9R	No Information	CONFIRMED	2021-06-24	2021-06-25	MALE	RESOLVED	No	No	No	No	No	No
3229330	175107	Sporadic	20 to 29 Years	Woburn	M1G	Community	CONFIRMED	2021-06-24	2021-06-26	MALE	RESOLVED	No	No	No	Yes	No	No
3229331	175108	Sporadic	19 and younger	Humber Summit	M9L	Household Contact	CONFIRMED	2021-06-24	2021-06-25	MALE	RESOLVED	No	No	No	No	No	No
3229332	175109	Sporadic	50 to 59 Years	Mount Olive-Silverstone-Jamestown	M9V	Household Contact	CONFIRMED	2021-06-24	2021-06-26	FEMALE	RESOLVED	No	No	No	No	No	No
3229333	175110	Outbreak Associated	19 and younger	Eringate-Centennial-West Deane	M9C	Outbreaks, Other Settings	PROBABLE	2021-06-24	2021-06-26	FEMALE	RESOLVED	No	No	No	No	No	No
3229334	175111	Sporadic	19 and younger	Clairlea-Birchmount	M1K	Household Contact	CONFIRMED	2021-06-25	2021-06-26	MALE	RESOLVED	No	No	No	No	No	No
3229335	175112	Sporadic	50 to 59 Years	Bathurst Manor	M3H	Close Contact	CONFIRMED	2021-06-23	2021-06-26	MALE	RESOLVED	No	No	No	No	No	No
3229336	175113	Sporadic	40 to 49 Years	Bathurst Manor	M3H	Household Contact	CONFIRMED	2021-06-24	2021-06-26	FEMALE	RESOLVED	No	No	No	No	No	No
3229337	175114	Sporadic	40 to 49 Years	York University Heights	M3M	Close Contact	CONFIRMED	2021-06-21	2021-06-26	FEMALE	RESOLVED	No	No	No	No	No	No
3229338	175115	Sporadic	40 to 49 Years	York University Heights	M3M	Community	CONFIRMED	2021-06-21	2021-06-26	MALE	RESOLVED	No	No	No	No	No	No
3229339	175116	Sporadic	19 and younger	York University Heights	M3M	Household Contact	CONFIRMED	2021-06-21	2021-06-26	MALE	RESOLVED	No	No	No	No	No	No
3229340	175117	Outbreak Associated	20 to 29 Years	Forest Hill North	M5N	Close Contact	CONFIRMED	2021-06-21	2021-06-26	MALE	RESOLVED	No	No	No	No	No	No
3229341	175118	Sporadic	20 to 29 Years	Pelmo Park-Humberlea	M9N	Community	CONFIRMED	2021-06-20	2021-06-26	MALE	RESOLVED	No	No	No	No	No	No
3229342	175119	Sporadic	50 to 59 Years	Pelmo Park-Humberlea	M9N	Community	CONFIRMED	2021-06-22	2021-06-26	FEMALE	RESOLVED	No	No	No	No	No	No
3229343	175120	Sporadic	20 to 29 Years	Kennedy Park	M1K	Community	CONFIRMED	2021-06-21	2021-06-26	MALE	RESOLVED	No	No	No	No	No	No
3229344	175121	Sporadic	40 to 49 Years	York University Heights	M3J	Community	CONFIRMED	2021-06-23	2021-06-26	MALE	RESOLVED	No	No	No	No	No	No
3229345	175122	Sporadic	19 and younger	Birchcliffe-Cliffside	M1N	Household Contact	CONFIRMED	2021-06-23	2021-06-26	FEMALE	RESOLVED	No	No	No	No	No	No
3229346	175123	Sporadic	50 to 59 Years	Old East York	M4J	Household Contact	CONFIRMED	2021-06-22	2021-06-26	FEMALE	RESOLVED	No	No	No	No	No	No
3229347	175124	Sporadic	30 to 39 Years	Agincourt North	M1V	Household Contact	CONFIRMED	2021-06-22	2021-06-26	MALE	RESOLVED	No	No	No	No	No	No
3229348	175125	Sporadic	19 and younger	Maple Leaf	M6L	Household Contact	CONFIRMED	2021-06-15	2021-06-26	FEMALE	RESOLVED	No	No	No	No	No	No
3229349	175126	Sporadic	19 and younger	Princess-Rosethorn	M9A	Close Contact	CONFIRMED	2021-06-23	2021-06-26	MALE	RESOLVED	No	No	No	No	No	No
3229350	175127	Sporadic	70 to 79 Years	Greenwood-Coxwell	M4J	Community	CONFIRMED	2021-06-26	2021-06-26	FEMALE	RESOLVED	No	No	No	Yes	No	No
3229351	175128	Sporadic	40 to 49 Years	Milliken	M1V	Community	CONFIRMED	2021-06-23	2021-06-26	MALE	RESOLVED	No	No	No	No	No	No
3229352	175130	Sporadic	60 to 69 Years	L'Amoreaux	M1W	Community	CONFIRMED	2021-06-24	2021-06-25	FEMALE	RESOLVED	No	No	No	No	No	No
3229353	175132	Sporadic	60 to 69 Years	West Humber-Clairville	M9W	Household Contact	CONFIRMED	2021-06-25	2021-06-26	FEMALE	RESOLVED	No	No	No	No	No	No
3229354	175133	Sporadic	50 to 59 Years	York University Heights	M3J	Community	CONFIRMED	2021-06-23	2021-06-26	MALE	RESOLVED	No	No	No	No	No	No
3229355	175134	Sporadic	50 to 59 Years	Humber Summit	M9L	Household Contact	CONFIRMED	2021-06-24	2021-06-26	FEMALE	RESOLVED	No	No	No	No	No	No
3229356	175135	Sporadic	19 and younger	Kingsway South	M8X	Community	CONFIRMED	2021-06-25	2021-06-26	MALE	RESOLVED	No	No	No	No	No	No
3229357	175136	Sporadic	19 and younger	Rockcliffe-Smythe	M6N	Community	CONFIRMED	2021-06-24	2021-06-26	FEMALE	RESOLVED	No	No	No	Yes	No	No
3229358	175137	Outbreak Associated	30 to 39 Years	Parkwoods-Donalda	M3A	Outbreaks, Healthcare Institutions	CONFIRMED	2021-06-25	2021-06-26	MALE	RESOLVED	No	No	No	No	No	No
3229359	175138	Sporadic	40 to 49 Years	Annex	M5R	Community	CONFIRMED	2021-06-24	2021-06-26	FEMALE	RESOLVED	No	No	No	No	No	No
3229360	175139	Sporadic	50 to 59 Years	Rockcliffe-Smythe	M6N	Community	CONFIRMED	2021-06-25	2021-06-26	FEMALE	RESOLVED	No	No	No	Yes	No	No
3229361	175140	Sporadic	80 to 89 Years	Downsview-Roding-CFB	M3M	Community	CONFIRMED	2021-06-26	2021-06-26	MALE	RESOLVED	No	No	No	Yes	No	No
3229362	175141	Sporadic	19 and younger	Downsview-Roding-CFB	M3L	No Information	CONFIRMED	2021-06-26	2021-06-27	MALE	RESOLVED	No	No	No	No	No	No
3229363	175142	Sporadic	60 to 69 Years	West Hill	M1E	Household Contact	CONFIRMED	2021-06-21	2021-06-27	FEMALE	RESOLVED	No	No	No	No	No	No
3229364	175143	Sporadic	20 to 29 Years	Lawrence Park North	M5M	Community	CONFIRMED	2021-06-20	2021-06-27	FEMALE	RESOLVED	No	No	No	No	No	No
3229365	175144	Sporadic	40 to 49 Years	Rouge	M1X	Household Contact	CONFIRMED	2021-06-21	2021-06-27	MALE	RESOLVED	No	No	No	No	No	No
3229366	175145	Sporadic	40 to 49 Years	Briar Hill - Belgravia	M6E	Community	CONFIRMED	2021-06-16	2021-06-27	FEMALE	RESOLVED	No	No	No	No	No	No
3229367	175146	Sporadic	19 and younger	Ionview	M1K	Close Contact	CONFIRMED	2021-06-21	2021-06-27	MALE	RESOLVED	No	No	No	No	No	No
3229368	175147	Sporadic	19 and younger	Ionview	M1K	Close Contact	CONFIRMED	2021-06-21	2021-06-27	MALE	RESOLVED	No	No	No	No	No	No
3229369	175148	Outbreak Associated	60 to 69 Years	Glenfield-Jane Heights	M3L	Outbreaks, Other Settings	CONFIRMED	2021-06-19	2021-06-27	FEMALE	RESOLVED	No	No	No	No	No	No
3229370	175149	Sporadic	40 to 49 Years	Ionview	M1K	No Information	CONFIRMED	2021-06-26	2021-06-27	MALE	RESOLVED	No	No	No	No	No	No
3229371	175150	Sporadic	40 to 49 Years	Ionview	M1K	Close Contact	CONFIRMED	2021-06-18	2021-06-27	FEMALE	RESOLVED	No	No	No	No	No	No
3229372	175151	Sporadic	50 to 59 Years	Humber Summit	M9L	Household Contact	CONFIRMED	2021-06-23	2021-06-27	FEMALE	RESOLVED	No	No	No	No	No	No
3229373	175152	Sporadic	19 and younger	Bathurst Manor	M3H	Household Contact	CONFIRMED	2021-06-25	2021-06-27	FEMALE	RESOLVED	No	No	No	No	No	No
3229374	175153	Sporadic	70 to 79 Years	Willowdale East	M2N	Community	CONFIRMED	2021-06-24	2021-06-27	FEMALE	RESOLVED	No	No	No	No	No	No
3229375	175154	Sporadic	70 to 79 Years	Willowdale East	M2N	Community	CONFIRMED	2021-06-25	2021-06-27	MALE	RESOLVED	No	No	No	No	No	No
3229376	175155	Outbreak Associated	20 to 29 Years	North Riverdale	M4K	Close Contact	CONFIRMED	2021-06-26	2021-06-27	MALE	RESOLVED	No	No	No	No	No	No
3229377	175156	Sporadic	20 to 29 Years	L'Amoreaux	M1W	Community	CONFIRMED	2021-06-24	2021-06-27	FEMALE	RESOLVED	No	No	No	No	No	No
3229378	175157	Sporadic	20 to 29 Years	Thistletown-Beaumond Heights	M9V	Household Contact	CONFIRMED	2021-06-18	2021-06-27	MALE	RESOLVED	No	No	No	No	No	No
3229379	175158	Sporadic	50 to 59 Years	Clairlea-Birchmount	M1K	Household Contact	CONFIRMED	2021-06-26	2021-06-27	MALE	RESOLVED	No	No	No	No	No	No
3229380	175159	Sporadic	50 to 59 Years	Oakridge	M1L	Community	CONFIRMED	2021-06-25	2021-06-27	MALE	RESOLVED	No	No	No	Yes	No	No
3229381	175160	Sporadic	40 to 49 Years	Tam O'Shanter-Sullivan	M1T	No Information	CONFIRMED	2021-06-19	2021-06-27	MALE	RESOLVED	No	No	No	No	No	No
3229382	175161	Sporadic	40 to 49 Years	Englemount-Lawrence	M6A	Household Contact	CONFIRMED	2021-06-21	2021-06-27	FEMALE	RESOLVED	No	No	No	No	No	No
3229383	175162	Sporadic	19 and younger	Englemount-Lawrence	M6A	Household Contact	CONFIRMED	2021-06-21	2021-06-27	FEMALE	RESOLVED	No	No	No	No	No	No
3229384	175163	Sporadic	40 to 49 Years	Englemount-Lawrence	M6A	Community	CONFIRMED	2021-06-21	2021-06-27	MALE	RESOLVED	No	No	No	No	No	No
3229385	175164	Sporadic	19 and younger	Englemount-Lawrence	M6A	Household Contact	CONFIRMED	2021-06-21	2021-06-27	MALE	RESOLVED	No	No	No	No	No	No
3229386	175166	Sporadic	40 to 49 Years	Yorkdale-Glen Park	M6A	No Information	CONFIRMED	2021-06-25	2021-06-26	FEMALE	FATAL	No	No	No	Yes	No	No
3229387	175167	Sporadic	30 to 39 Years	Mount Olive-Silverstone-Jamestown	M9V	Community	CONFIRMED	2021-06-20	2021-06-27	MALE	RESOLVED	No	No	No	No	No	No
3229388	175169	Sporadic	30 to 39 Years	Black Creek	M3N	Community	CONFIRMED	2021-06-26	2021-06-27	FEMALE	RESOLVED	No	No	No	No	No	No
3229389	175170	Sporadic	80 to 89 Years	Clanton Park	M3H	Community	CONFIRMED	2021-06-26	2021-06-27	MALE	RESOLVED	No	No	No	Yes	No	No
3229390	175171	Sporadic	40 to 49 Years	North St. James Town	M4X	Outbreaks, Other Settings	CONFIRMED	2021-06-26	2021-06-27	MALE	RESOLVED	No	No	No	No	No	No
3229391	175172	Sporadic				No Information	PROBABLE	2021-06-27	2021-06-27	UNKNOWN	RESOLVED	No	No	No	No	No	No
3229392	175173	Sporadic	20 to 29 Years	Clairlea-Birchmount	M1K	Travel	CONFIRMED	2021-06-21	2021-06-27	FEMALE	RESOLVED	No	No	No	No	No	No
3229393	175174	Sporadic	40 to 49 Years	Briar Hill - Belgravia	M6B	Community	CONFIRMED	2021-06-19	2021-06-27	FEMALE	RESOLVED	No	No	No	No	No	No
3229394	175175	Sporadic	19 and younger	Eringate-Centennial-West Deane	M9C	Household Contact	CONFIRMED	2021-06-26	2021-06-27	FEMALE	RESOLVED	No	No	No	No	No	No
3229395	175176	Sporadic	20 to 29 Years	Oakwood Village	M6E	Community	CONFIRMED	2021-06-21	2021-06-28	FEMALE	RESOLVED	No	No	No	No	No	No
3229396	175177	Sporadic	30 to 39 Years	University	M5S	No Information	CONFIRMED	2021-06-23	2021-06-28	FEMALE	RESOLVED	No	No	No	No	No	No
3229397	175179	Sporadic	50 to 59 Years	Clanton Park	M3H	No Information	CONFIRMED	2021-06-27	2021-06-28	MALE	RESOLVED	No	No	No	No	No	No
3229398	175180	Sporadic	40 to 49 Years	Stonegate-Queensway	M8Z	Household Contact	CONFIRMED	2021-06-25	2021-06-28	FEMALE	RESOLVED	No	No	No	No	No	No
3229399	175181	Sporadic	19 and younger	Stonegate-Queensway	M8Z	Close Contact	CONFIRMED	2021-06-26	2021-06-27	MALE	RESOLVED	No	No	No	No	No	No
3229400	175182	Sporadic	19 and younger	Stonegate-Queensway	M8Z	Close Contact	CONFIRMED	2021-06-25	2021-06-28	MALE	RESOLVED	No	No	No	No	No	No
3229401	175183	Sporadic	19 and younger	Stonegate-Queensway	M8Z	Close Contact	CONFIRMED	2021-06-25	2021-06-28	FEMALE	RESOLVED	No	No	No	No	No	No
3229402	175184	Sporadic	30 to 39 Years	Don Valley Village	M2J	Household Contact	CONFIRMED	2021-06-25	2021-06-28	MALE	RESOLVED	No	No	No	No	No	No
3229403	175185	Sporadic	19 and younger	Briar Hill - Belgravia	M6E	Household Contact	CONFIRMED	2021-06-21	2021-06-28	MALE	RESOLVED	No	No	No	No	No	No
3229404	175186	Sporadic	30 to 39 Years	Edenbridge-Humber Valley	M9A	Outbreaks, Other Settings	CONFIRMED	2021-06-25	2021-06-28	MALE	RESOLVED	No	No	No	No	No	No
3229405	175188	Sporadic	19 and younger	Kingsway South	M8X	Household Contact	CONFIRMED	2021-06-27	2021-06-28	MALE	RESOLVED	No	No	No	No	No	No
3229406	175189	Sporadic	50 to 59 Years		M8T	Household Contact	CONFIRMED	2021-06-27	2021-06-28	FEMALE	RESOLVED	No	No	No	No	No	No
3229407	175190	Sporadic	19 and younger	Banbury-Don Mills	M3C	No Information	CONFIRMED	2021-06-26	2021-06-28	FEMALE	RESOLVED	No	No	No	No	No	No
3229408	175191	Sporadic	40 to 49 Years	Wychwood	M6C	No Information	CONFIRMED	2021-06-27	2021-06-28	FEMALE	RESOLVED	No	No	No	Yes	No	No
3229409	175192	Sporadic	90 and older	Caledonia-Fairbank	M6E	Outbreaks, Other Settings	CONFIRMED	2021-06-27	2021-06-28	FEMALE	ACTIVE	Yes	No	No	Yes	No	No
3229410	175193	Sporadic	30 to 39 Years	Clairlea-Birchmount	M1K	Community	CONFIRMED	2021-06-15	2021-06-28	FEMALE	RESOLVED	No	No	No	No	No	No
3229411	175194	Sporadic	19 and younger	Clairlea-Birchmount	M1K	Close Contact	CONFIRMED	2021-06-27	2021-06-28	MALE	RESOLVED	No	No	No	No	No	No
3229412	175195	Sporadic	20 to 29 Years	Waterfront Communities-The Island	M5J	Household Contact	CONFIRMED	2021-06-24	2021-06-28	FEMALE	RESOLVED	No	No	No	No	No	No
3229413	175196	Outbreak Associated	19 and younger	North Riverdale	M4K	Close Contact	CONFIRMED	2021-06-27	2021-06-28	MALE	RESOLVED	No	No	No	No	No	No
3229414	175197	Sporadic	20 to 29 Years	York University Heights	M3J	Close Contact	CONFIRMED	2021-06-25	2021-06-27	MALE	RESOLVED	No	No	No	No	No	No
3229415	175199	Sporadic	40 to 49 Years	Agincourt South-Malvern West	M1S	Community	CONFIRMED	2021-06-27	2021-06-28	FEMALE	RESOLVED	No	No	No	No	No	No
3229416	175202	Sporadic	60 to 69 Years	Willowdale East	M2N	Travel	CONFIRMED	2021-06-17	2021-06-27	MALE	RESOLVED	No	No	No	No	No	No
3229417	175203	Sporadic	19 and younger	Mount Olive-Silverstone-Jamestown	M9V	Household Contact	CONFIRMED	2021-06-22	2021-06-27	FEMALE	RESOLVED	No	No	No	No	No	No
3229418	175204	Sporadic	20 to 29 Years	Weston	M9N	Community	CONFIRMED	2021-06-22	2021-06-27	FEMALE	RESOLVED	No	No	No	No	No	No
3229419	175205	Sporadic	20 to 29 Years	Thorncliffe Park	M4H	Close Contact	CONFIRMED	2021-06-27	2021-06-28	UNKNOWN	RESOLVED	No	No	No	No	No	No
3229420	175206	Sporadic	19 and younger	Niagara	M6K	Travel	CONFIRMED	2021-06-21	2021-06-28	MALE	RESOLVED	No	No	No	No	No	No
3229421	175208	Sporadic	19 and younger	Niagara	M6K	Travel	CONFIRMED	2021-06-24	2021-06-28	MALE	RESOLVED	No	No	No	No	No	No
3229422	175209	Sporadic	30 to 39 Years	High Park-Swansea	M6S	Community	CONFIRMED	2021-06-26	2021-06-26	FEMALE	RESOLVED	No	No	No	Yes	No	No
3229423	175210	Sporadic	40 to 49 Years	Newtonbrook West	M2M	Community	CONFIRMED	2021-06-22	2021-06-28	FEMALE	RESOLVED	No	No	No	Yes	No	No
3229424	175212	Sporadic	40 to 49 Years	Regent Park	M5A	No Information	CONFIRMED	2021-06-27	2021-06-28	MALE	RESOLVED	No	No	No	Yes	Yes	No
3229425	175214	Outbreak Associated	20 to 29 Years	Rouge	M1B	Outbreaks, Other Settings	CONFIRMED	2021-06-28	2021-06-29	MALE	RESOLVED	No	No	No	No	No	No
3229426	175215	Sporadic	40 to 49 Years	Rouge	M1X	Household Contact	CONFIRMED	2021-06-27	2021-06-29	FEMALE	RESOLVED	No	No	No	No	No	No
3229427	175216	Sporadic	30 to 39 Years	Islington-City Centre West	M8Z	Household Contact	CONFIRMED	2021-06-28	2021-06-29	FEMALE	RESOLVED	No	No	No	No	No	No
3229428	175217	Sporadic	19 and younger	Islington-City Centre West	M8Z	Household Contact	CONFIRMED	2021-06-28	2021-06-29	MALE	RESOLVED	No	No	No	No	No	No
3229429	175218	Sporadic	40 to 49 Years	Brookhaven-Amesbury	M6M	Community	CONFIRMED	2021-06-21	2021-06-29	FEMALE	RESOLVED	No	No	No	No	No	No
3229430	175219	Sporadic	20 to 29 Years	South Riverdale	M4M	Household Contact	CONFIRMED	2021-06-25	2021-06-29	FEMALE	RESOLVED	No	No	No	No	No	No
3229431	175221	Sporadic	19 and younger	Woburn	M1J	Community	CONFIRMED	2021-06-26	2021-06-29	MALE	RESOLVED	No	No	No	No	No	No
3229432	175222	Sporadic	70 to 79 Years	Rustic	M6L	No Information	CONFIRMED	2021-06-27	2021-06-29	MALE	ACTIVE	Yes	No	No	Yes	No	No
3229433	175224	Sporadic	40 to 49 Years	Thorncliffe Park	M4H	Close Contact	CONFIRMED	2021-06-25	2021-06-29	MALE	RESOLVED	No	No	No	No	No	No
3229434	175225	Sporadic	40 to 49 Years	Banbury-Don Mills	M3C	Close Contact	CONFIRMED	2021-06-28	2021-06-29	FEMALE	RESOLVED	No	No	No	No	No	No
3229435	175227	Sporadic	60 to 69 Years	O'Connor-Parkview	M4B	No Information	CONFIRMED	2021-06-28	2021-06-29	FEMALE	RESOLVED	No	No	No	No	No	No
3229436	175228	Sporadic	50 to 59 Years	Junction Area	M6P	Close Contact	CONFIRMED	2020-10-18	2020-10-28	FEMALE	RESOLVED	No	No	No	No	No	No
3229437	175229	Sporadic	40 to 49 Years	Downsview-Roding-CFB	M3M	No Information	CONFIRMED	2020-11-10	2020-11-12	FEMALE	RESOLVED	No	No	No	No	No	No
3229438	175230	Sporadic	19 and younger	Maple Leaf	M6L	Household Contact	CONFIRMED	2020-11-20	2020-11-23	MALE	RESOLVED	No	No	No	No	No	No
3229439	175231	Outbreak Associated	80 to 89 Years	West Humber-Clairville	M9V	Outbreaks, Healthcare Institutions	CONFIRMED	2020-05-01	2020-05-10	MALE	RESOLVED	No	No	No	No	No	No
3229440	175232	Outbreak Associated	80 to 89 Years	Glenfield-Jane Heights	M3N	Outbreaks, Healthcare Institutions	CONFIRMED	2020-05-02	2020-05-10	FEMALE	RESOLVED	No	No	No	No	No	No
3229441	175233	Sporadic	40 to 49 Years	Willowdale East	M2N	No Information	CONFIRMED	2020-04-28	2020-05-04	FEMALE	RESOLVED	No	No	No	No	No	No
3229442	175234	Outbreak Associated	40 to 49 Years	Rockcliffe-Smythe	M6N	Outbreaks, Healthcare Institutions	CONFIRMED	2020-04-03	2020-04-06	FEMALE	RESOLVED	No	No	No	No	No	No
3229443	175235	Outbreak Associated	40 to 49 Years	Roncesvalles	M6K	Outbreaks, Healthcare Institutions	CONFIRMED	2020-04-14	2020-04-20	FEMALE	RESOLVED	No	No	No	No	No	No
3229444	175236	Outbreak Associated	50 to 59 Years	West Hill	M1E	Outbreaks, Healthcare Institutions	CONFIRMED	2020-03-29	2020-04-09	FEMALE	RESOLVED	No	No	No	No	No	No
3229445	175237	Outbreak Associated	70 to 79 Years	South Parkdale	M6K	Outbreaks, Healthcare Institutions	CONFIRMED	2020-04-14	2020-04-17	MALE	RESOLVED	No	No	No	No	No	No
3229446	175238	Sporadic	30 to 39 Years	Malvern	M1B	Outbreaks, Other Settings	CONFIRMED	2020-04-05	2020-04-14	FEMALE	RESOLVED	No	No	No	No	No	No
3229447	175239	Outbreak Associated	50 to 59 Years	Rockcliffe-Smythe	M6N	Outbreaks, Healthcare Institutions	CONFIRMED	2020-04-11	2020-04-13	FEMALE	RESOLVED	No	No	No	No	No	No
3229448	175240	Outbreak Associated	50 to 59 Years	Malvern	M1B	Outbreaks, Healthcare Institutions	CONFIRMED	2020-04-11	2020-04-15	FEMALE	RESOLVED	No	No	No	No	No	No
3229449	175241	Sporadic	40 to 49 Years	South Parkdale	M6K	Outbreaks, Other Settings	CONFIRMED	2020-04-07	2020-04-13	MALE	RESOLVED	No	No	No	Yes	Yes	No
3229450	175242	Sporadic	30 to 39 Years	Weston	M9N	Outbreaks, Other Settings	CONFIRMED	2020-04-18	2020-04-20	FEMALE	RESOLVED	No	No	No	No	No	No
3229451	175243	Sporadic	30 to 39 Years			No Information	CONFIRMED	2020-04-25	2020-05-13	MALE	RESOLVED	No	No	No	No	No	No
3229452	175244	Sporadic	50 to 59 Years	Edenbridge-Humber Valley	M9A	Outbreaks, Other Settings	CONFIRMED	2020-04-09	2020-04-15	MALE	RESOLVED	No	No	No	No	No	No
3229453	175245	Outbreak Associated	80 to 89 Years	Islington-City Centre West	M9B	Outbreaks, Healthcare Institutions	CONFIRMED	2020-03-30	2020-04-14	FEMALE	RESOLVED	No	No	No	No	No	No
3229454	175246	Sporadic	20 to 29 Years	L'Amoreaux	M1W	Outbreaks, Other Settings	CONFIRMED	2020-03-23	2020-04-16	FEMALE	RESOLVED	No	No	No	No	No	No
3229455	175247	Sporadic	20 to 29 Years	Highland Creek	M1C	Household Contact	CONFIRMED	2020-03-10	2020-03-20	FEMALE	RESOLVED	No	No	No	No	No	No
3229456	175248	Sporadic	40 to 49 Years	South Riverdale	M4M	Community	CONFIRMED	2020-03-16	2020-03-19	MALE	RESOLVED	No	No	No	No	No	No
3229457	175249	Sporadic	60 to 69 Years	Malvern	M1B	Travel	CONFIRMED	2020-03-16	2020-03-19	FEMALE	RESOLVED	No	No	No	No	No	No
3229458	175250	Sporadic	40 to 49 Years	Oakwood Village	M6C	Community	CONFIRMED	2020-03-14	2020-03-20	MALE	RESOLVED	No	No	No	No	No	No
3229459	175251	Outbreak Associated	40 to 49 Years	Corso Italia-Davenport	M6E	Outbreaks, Congregate Settings	CONFIRMED	2020-05-01	2020-05-05	MALE	RESOLVED	No	No	No	No	No	No
3229460	175252	Outbreak Associated	90 and older	Guildwood	M1E	Outbreaks, Healthcare Institutions	CONFIRMED	2020-05-13	2020-05-11	FEMALE	RESOLVED	No	No	No	No	No	No
3229461	175253	Outbreak Associated	30 to 39 Years	South Parkdale	M6K	Outbreaks, Healthcare Institutions	CONFIRMED	2020-03-30	2020-04-16	FEMALE	RESOLVED	No	No	No	No	No	No
3229462	175254	Outbreak Associated	60 to 69 Years	Bathurst Manor	M3H	Outbreaks, Healthcare Institutions	CONFIRMED	2020-04-12	2020-04-17	FEMALE	RESOLVED	No	No	No	No	No	No
3229463	175255	Sporadic	40 to 49 Years	Downsview-Roding-CFB	M3M	Outbreaks, Other Settings	CONFIRMED	2020-04-09	2020-04-17	FEMALE	RESOLVED	No	No	No	No	No	No
3229464	175256	Outbreak Associated	80 to 89 Years	South Parkdale	M6K	Outbreaks, Healthcare Institutions	CONFIRMED	2020-04-14	2020-04-15	FEMALE	RESOLVED	No	No	No	No	No	No
3229465	175257	Sporadic	50 to 59 Years	Parkwoods-Donalda	M3A	Community	CONFIRMED	2020-03-17	2020-03-22	MALE	RESOLVED	No	No	No	Yes	No	No
3229466	175258	Sporadic	60 to 69 Years	Eglinton East	M1K	Travel	CONFIRMED	2020-03-16	2020-03-23	FEMALE	RESOLVED	No	No	No	No	No	No
3229467	175259	Sporadic	30 to 39 Years	Moss Park	M5A	Travel	CONFIRMED	2020-03-14	2020-03-23	MALE	RESOLVED	No	No	No	No	No	No
3229468	175260	Sporadic	20 to 29 Years	Little Portugal	M6J	Close Contact	CONFIRMED	2020-03-19	2020-03-23	FEMALE	RESOLVED	No	No	No	No	No	No
3229469	175261	Sporadic	40 to 49 Years	Church-Yonge Corridor	M4Y	Travel	CONFIRMED	2020-03-09	2020-03-24	MALE	RESOLVED	No	No	No	No	No	No
3229470	175262	Sporadic	30 to 39 Years	Kingsview Village-The Westway	M9P	Outbreaks, Other Settings	CONFIRMED	2020-04-11	2020-04-13	MALE	RESOLVED	No	No	No	No	No	No
3229471	175263	Sporadic	30 to 39 Years	Moss Park	M5A	Close Contact	CONFIRMED	2020-03-17	2020-03-20	MALE	RESOLVED	No	No	No	No	No	No
3229472	175264	Sporadic	20 to 29 Years		M4M	Close Contact	CONFIRMED	2020-03-16	2020-03-21	FEMALE	RESOLVED	No	No	No	No	No	No
3229473	175265	Outbreak Associated	40 to 49 Years	Mount Dennis	M6M	Outbreaks, Congregate Settings	CONFIRMED	2020-04-10	2020-04-13	FEMALE	RESOLVED	No	No	No	No	No	No
3229474	175266	Outbreak Associated	90 and older	West Humber-Clairville	M9V	Outbreaks, Healthcare Institutions	CONFIRMED	2020-05-03	2020-05-08	FEMALE	RESOLVED	No	No	No	No	No	No
3229475	175267	Sporadic	30 to 39 Years	Trinity-Bellwoods	M6J	Travel	CONFIRMED	2020-03-18	2020-03-19	MALE	RESOLVED	No	No	No	No	No	No
3229476	175268	Outbreak Associated	60 to 69 Years	Humbermede	M9M	Outbreaks, Healthcare Institutions	CONFIRMED	2020-05-12	2020-05-14	FEMALE	RESOLVED	No	No	No	No	No	No
3229477	175269	Sporadic	20 to 29 Years	Stonegate-Queensway	M8Z	Outbreaks, Other Settings	CONFIRMED	2020-04-10	2020-04-13	MALE	RESOLVED	No	No	No	No	No	No
3229478	175270	Outbreak Associated	90 and older	Edenbridge-Humber Valley	M9A	Outbreaks, Healthcare Institutions	CONFIRMED	2020-04-17	2020-04-17	FEMALE	RESOLVED	No	No	No	No	No	No
3229479	175271	Outbreak Associated	80 to 89 Years	South Parkdale	M6K	Outbreaks, Healthcare Institutions	CONFIRMED	2020-04-14	2020-04-16	MALE	RESOLVED	No	No	No	No	No	No
3229480	175272	Outbreak Associated	70 to 79 Years	Guildwood	M1E	Outbreaks, Healthcare Institutions	CONFIRMED	2020-05-07	2020-05-13	FEMALE	RESOLVED	No	No	No	No	No	No
3229481	175273	Outbreak Associated	80 to 89 Years	Guildwood	M1E	Outbreaks, Healthcare Institutions	CONFIRMED	2020-05-05	2020-05-13	FEMALE	RESOLVED	No	No	No	No	No	No
3229482	175274	Outbreak Associated	30 to 39 Years	South Parkdale	M6K	Outbreaks, Healthcare Institutions	CONFIRMED	2020-05-09	2020-05-13	FEMALE	RESOLVED	No	No	No	No	No	No
3229483	175275	Outbreak Associated	70 to 79 Years	Guildwood	M1E	Outbreaks, Healthcare Institutions	CONFIRMED	2020-04-30	2020-05-13	MALE	RESOLVED	No	No	No	No	No	No
3229484	175276	Outbreak Associated	80 to 89 Years	Guildwood	M1E	Outbreaks, Healthcare Institutions	CONFIRMED	2020-05-08	2020-05-13	FEMALE	RESOLVED	No	No	No	No	No	No
3229485	175277	Outbreak Associated	80 to 89 Years	Guildwood	M1E	Outbreaks, Healthcare Institutions	CONFIRMED	2020-05-08	2020-05-13	FEMALE	RESOLVED	No	No	No	No	No	No
3229486	175278	Outbreak Associated	80 to 89 Years	Guildwood	M1E	Outbreaks, Healthcare Institutions	CONFIRMED	2020-05-01	2020-05-12	FEMALE	RESOLVED	No	No	No	No	No	No
3229487	175279	Outbreak Associated	50 to 59 Years	Morningside	M1G	Outbreaks, Healthcare Institutions	CONFIRMED	2020-05-09	2020-05-12	FEMALE	RESOLVED	No	No	No	No	No	No
3229488	175280	Outbreak Associated	90 and older	West Humber-Clairville	M9V	Outbreaks, Healthcare Institutions	CONFIRMED	2020-05-12	2020-05-13	FEMALE	RESOLVED	No	No	No	No	No	No
3229489	175281	Sporadic	40 to 49 Years	Wexford/Maryvale	M1R	Outbreaks, Other Settings	CONFIRMED	2020-04-07	2020-04-23	FEMALE	RESOLVED	No	No	No	Yes	Yes	Yes
3229490	175282	Outbreak Associated	80 to 89 Years	Morningside	M1E	Outbreaks, Healthcare Institutions	CONFIRMED	2020-03-21	2020-04-17	FEMALE	RESOLVED	No	No	No	No	No	No
3229491	175283	Outbreak Associated	80 to 89 Years	Humber Heights-Westmount	M9P	Outbreaks, Healthcare Institutions	CONFIRMED	2020-04-17	2020-04-19	FEMALE	RESOLVED	No	No	No	No	No	No
3229492	175284	Outbreak Associated	70 to 79 Years	Beechborough-Greenbrook	M6M	Outbreaks, Healthcare Institutions	CONFIRMED	2020-04-14	2020-04-17	MALE	RESOLVED	No	No	No	No	No	No
3229493	175285	Outbreak Associated	80 to 89 Years	Rouge	M1C	Outbreaks, Healthcare Institutions	CONFIRMED	2020-04-18	2020-04-21	FEMALE	RESOLVED	No	No	No	Yes	No	No
3229494	175286	Outbreak Associated	30 to 39 Years			Outbreaks, Healthcare Institutions	CONFIRMED	2020-04-18	2020-04-20	FEMALE	RESOLVED	No	No	No	No	No	No
3229495	175287	Outbreak Associated	80 to 89 Years	Mount Dennis	M6M	Outbreaks, Healthcare Institutions	CONFIRMED	2020-04-20	2020-04-22	FEMALE	RESOLVED	No	No	No	No	No	No
3229496	175288	Outbreak Associated	40 to 49 Years	Newtonbrook West	M2M	Outbreaks, Congregate Settings	CONFIRMED	2020-04-12	2020-04-20	FEMALE	RESOLVED	No	No	No	No	No	No
3229497	175289	Outbreak Associated	80 to 89 Years	Rouge	M1C	Outbreaks, Healthcare Institutions	CONFIRMED	2020-04-18	2020-04-21	FEMALE	FATAL	No	No	No	No	No	No
3229498	175290	Sporadic	30 to 39 Years	West Hill	M1E	Outbreaks, Other Settings	CONFIRMED	2020-04-08	2020-04-17	FEMALE	RESOLVED	No	No	No	No	No	No
3229499	175291	Outbreak Associated	20 to 29 Years	Eringate-Centennial-West Deane	M9C	Outbreaks, Healthcare Institutions	CONFIRMED	2020-03-31	2020-04-06	FEMALE	RESOLVED	No	No	No	No	No	No
3229500	175292	Sporadic	30 to 39 Years	Rosedale-Moore Park	M4W	No Information	CONFIRMED	2020-04-01	2020-04-06	MALE	RESOLVED	No	No	No	No	No	No
3229501	175293	Sporadic	40 to 49 Years	Downsview-Roding-CFB	M3K	Close Contact	CONFIRMED	2020-04-01	2020-04-06	FEMALE	RESOLVED	No	No	No	No	No	No
3229502	175294	Outbreak Associated	40 to 49 Years	Waterfront Communities-The Island	M5V	Outbreaks, Healthcare Institutions	CONFIRMED	2020-03-26	2020-04-07	FEMALE	RESOLVED	No	No	No	No	No	No
3229503	175295	Sporadic	50 to 59 Years	Mount Pleasant West	M4S	Community	CONFIRMED	2020-03-27	2020-04-06	MALE	RESOLVED	No	No	No	Yes	No	No
3229504	175296	Sporadic	30 to 39 Years	Glenfield-Jane Heights	M3L	Community	CONFIRMED	2020-03-29	2020-04-06	FEMALE	RESOLVED	No	No	No	No	No	No
3229505	175297	Sporadic	40 to 49 Years	Thistletown-Beaumond Heights	M9V	Outbreaks, Other Settings	CONFIRMED	2020-04-02	2020-04-08	FEMALE	RESOLVED	No	No	No	No	No	No
3229506	175298	Sporadic	30 to 39 Years	Birchcliffe-Cliffside	M1N	Household Contact	CONFIRMED	2020-04-01	2020-04-08	MALE	RESOLVED	No	No	No	No	No	No
3229507	175299	Outbreak Associated	90 and older	Etobicoke West Mall	M9C	Outbreaks, Healthcare Institutions	CONFIRMED	2020-04-19	2020-04-21	FEMALE	RESOLVED	No	No	No	Yes	No	No
3229508	175300	Outbreak Associated	50 to 59 Years	Rockcliffe-Smythe	M6N	Outbreaks, Healthcare Institutions	CONFIRMED	2020-04-20	2020-04-28	FEMALE	RESOLVED	No	No	No	No	No	No
3229509	175301	Sporadic	20 to 29 Years	West Hill	M1E	Household Contact	CONFIRMED	2020-03-11	2020-04-08	MALE	RESOLVED	No	No	No	No	No	No
3229510	175302	Sporadic	20 to 29 Years	Cliffcrest	M1M	Household Contact	CONFIRMED	2020-04-02	2020-04-09	FEMALE	RESOLVED	No	No	No	Yes	No	No
3229511	175303	Outbreak Associated	40 to 49 Years	Downsview-Roding-CFB	M3M	Outbreaks, Healthcare Institutions	CONFIRMED	2020-03-31	2020-04-08	FEMALE	RESOLVED	No	No	No	No	No	No
3229512	175304	Outbreak Associated	20 to 29 Years	Rockcliffe-Smythe	M6N	Outbreaks, Healthcare Institutions	CONFIRMED	2020-04-02	2020-04-09	FEMALE	RESOLVED	No	No	No	No	No	No
3229513	175305	Outbreak Associated	70 to 79 Years	Beechborough-Greenbrook	M6M	Outbreaks, Healthcare Institutions	CONFIRMED	2020-04-04	2020-04-08	MALE	RESOLVED	No	No	No	No	No	No
3229514	175306	Sporadic	30 to 39 Years	Rexdale-Kipling	M9W	Household Contact	CONFIRMED	2020-03-18	2020-04-07	FEMALE	RESOLVED	No	No	No	No	No	No
3229515	175307	Sporadic	50 to 59 Years	Agincourt South-Malvern West	M1S	Outbreaks, Other Settings	CONFIRMED	2020-11-01	2020-11-05	MALE	RESOLVED	No	No	No	No	No	No
3229516	175308	Sporadic	50 to 59 Years	Eglinton East	M1J	Outbreaks, Other Settings	CONFIRMED	2020-09-10	2020-09-13	MALE	RESOLVED	No	No	No	No	No	No
3229517	175309	Sporadic	60 to 69 Years	Downsview-Roding-CFB	M3L	No Information	CONFIRMED	2020-11-17	2020-11-22	MALE	RESOLVED	No	No	No	No	No	No
3229518	175310	Sporadic	50 to 59 Years	L'Amoreaux	M1W	Community	CONFIRMED	2020-11-21	2020-11-23	MALE	RESOLVED	No	No	No	No	No	No
3229519	175311	Sporadic	20 to 29 Years		M6A	Community	CONFIRMED	2020-11-03	2020-11-12	FEMALE	RESOLVED	No	No	No	No	No	No
3229520	175312	Sporadic	20 to 29 Years	Victoria Village	M4A	Community	CONFIRMED	2020-10-15	2020-10-18	FEMALE	RESOLVED	No	No	No	No	No	No
3229521	175313	Sporadic	80 to 89 Years	Englemount-Lawrence	M6A	No Information	PROBABLE	2021-03-01	2021-03-01	MALE	RESOLVED	No	No	No	No	No	No
3229522	175314	Sporadic	30 to 39 Years	Church-Yonge Corridor	M4Y	No Information	CONFIRMED	2021-04-03	2021-04-03	FEMALE	RESOLVED	No	No	No	No	No	No
3229523	175315	Sporadic	80 to 89 Years	Flemingdon Park	M3C	Community	CONFIRMED	2021-06-21	2021-06-21	MALE	RESOLVED	No	No	No	Yes	No	No
3229524	175316	Sporadic	20 to 29 Years	Mount Pleasant West	M4S	Close Contact	CONFIRMED	2021-06-20	2021-06-22	FEMALE	RESOLVED	No	No	No	No	No	No
3229525	175317	Sporadic	60 to 69 Years	Tam O'Shanter-Sullivan	M1T	Household Contact	CONFIRMED	2021-06-24	2021-06-24	MALE	RESOLVED	No	No	No	No	No	No
3229526	175318	Sporadic	20 to 29 Years	Cabbagetown-South St. James Town	M4Y	Community	CONFIRMED	2021-06-08	2021-06-26	FEMALE	RESOLVED	No	No	No	No	No	No
3229527	175319	Sporadic	20 to 29 Years			Community	CONFIRMED	2021-06-24	2021-06-24	FEMALE	RESOLVED	No	No	No	Yes	Yes	No
3229528	175320	Sporadic	80 to 89 Years	Oakwood Village	M6E	No Information	CONFIRMED	2021-06-29	2021-06-29	FEMALE	ACTIVE	No	No	No	No	No	No
3229529	175321	Sporadic	40 to 49 Years	Kennedy Park	M1K	No Information	PROBABLE	2021-06-29	2021-06-29	MALE	ACTIVE	No	No	No	No	No	No
3229530	175322	Sporadic	20 to 29 Years	High Park-Swansea	M6S	Community	CONFIRMED	2021-02-09	2021-02-11	MALE	RESOLVED	No	No	No	No	No	No
3229531	175323	Sporadic	20 to 29 Years	Black Creek	M3N	Community	PROBABLE	2021-06-28	2021-06-28	UNKNOWN	RESOLVED	No	No	No	No	No	No
3229532	175324	Sporadic	20 to 29 Years	Junction Area	M6N	No Information	CONFIRMED	2021-06-29	2021-06-29	FEMALE	ACTIVE	No	No	No	No	No	No
3229533	175325	Sporadic	50 to 59 Years	Pelmo Park-Humberlea	M9M	Community	CONFIRMED	2021-06-26	2021-06-28	MALE	RESOLVED	No	No	No	No	No	No
3229534	175326	Sporadic	20 to 29 Years	Mimico (includes Humber Bay Shores)	M8Z	Community	CONFIRMED	2021-06-26	2021-06-29	MALE	RESOLVED	No	No	No	No	No	No
3229535	175327	Sporadic	19 and younger	Milliken	M1V	Household Contact	CONFIRMED	2021-06-24	2021-06-29	FEMALE	RESOLVED	No	No	No	No	No	No
3229536	175328	Sporadic	40 to 49 Years	Etobicoke West Mall	M9C	Travel	CONFIRMED	2021-06-27	2021-06-28	MALE	RESOLVED	No	No	No	No	No	No
3229537	175330	Sporadic	60 to 69 Years	High Park North	M6P	Community	CONFIRMED	2021-06-27	2021-06-29	FEMALE	RESOLVED	No	No	No	No	No	No
3229538	175331	Sporadic	19 and younger	Mount Olive-Silverstone-Jamestown	M9V	Household Contact	CONFIRMED	2021-06-28	2021-06-29	MALE	RESOLVED	No	No	No	No	No	No
3229539	175332	Sporadic	60 to 69 Years	Mount Olive-Silverstone-Jamestown	M9V	Household Contact	CONFIRMED	2021-06-28	2021-06-29	MALE	RESOLVED	No	No	No	No	No	No
3229540	175333	Sporadic	19 and younger	Waterfront Communities-The Island	M5V	Community	PROBABLE	2021-06-29	2021-06-29	MALE	ACTIVE	No	No	No	No	No	No
3229541	175334	Sporadic	30 to 39 Years	University	M5S	Outbreaks, Other Settings	CONFIRMED	2021-06-19	2021-06-29	MALE	RESOLVED	No	No	No	No	No	No
3229542	175335	Sporadic	50 to 59 Years	Islington-City Centre West	M9B	Outbreaks, Other Settings	CONFIRMED	2021-06-28	2021-06-30	MALE	RESOLVED	No	No	No	No	No	No
3229543	175336	Sporadic	70 to 79 Years	High Park North	M6P	Community	CONFIRMED	2021-06-25	2021-06-30	MALE	RESOLVED	No	No	No	No	No	No
3229544	175337	Sporadic	60 to 69 Years	Mount Olive-Silverstone-Jamestown	M9V	Household Contact	CONFIRMED	2021-06-09	2021-06-30	MALE	RESOLVED	No	No	No	No	No	No
3229545	175338	Sporadic	40 to 49 Years	Banbury-Don Mills	M3C	Community	CONFIRMED	2021-06-29	2021-06-29	MALE	ACTIVE	No	No	No	No	No	No
3229546	175339	Sporadic	30 to 39 Years	University	M5S	Community	CONFIRMED	2021-06-27	2021-06-29	FEMALE	RESOLVED	No	No	No	No	No	No
3229547	175340	Sporadic	50 to 59 Years	Newtonbrook West	M2M	Close Contact	CONFIRMED	2021-06-23	2021-06-29	MALE	RESOLVED	No	No	No	No	No	No
3229548	175341	Sporadic	30 to 39 Years	Westminster-Branson	M2R	Close Contact	CONFIRMED	2021-06-29	2021-06-29	MALE	ACTIVE	No	No	No	No	No	No
3229549	175342	Sporadic	60 to 69 Years	Bathurst Manor	M3H	Community	CONFIRMED	2021-06-23	2021-06-29	FEMALE	RESOLVED	No	No	No	No	No	No
3229550	175343	Sporadic	40 to 49 Years	Annex	M6G	Community	CONFIRMED	2021-06-27	2021-06-29	MALE	RESOLVED	No	No	No	Yes	No	No
3229551	175344	Sporadic	70 to 79 Years	Mount Olive-Silverstone-Jamestown	M9V	Household Contact	CONFIRMED	2021-06-23	2021-06-29	MALE	RESOLVED	No	No	No	No	No	No
3229552	175345	Sporadic	19 and younger	Dovercourt-Wallace Emerson-Junction	M6H	Pending	CONFIRMED	2021-06-21	2021-06-30	MALE	RESOLVED	No	No	No	No	No	No
3229553	175346	Sporadic	30 to 39 Years		M9V	Household Contact	CONFIRMED	2021-06-19	2021-06-30	MALE	RESOLVED	No	No	No	No	No	No
3229554	175347	Outbreak Associated	80 to 89 Years	Malvern	M1B	Outbreaks, Healthcare Institutions	CONFIRMED	2021-06-29	2021-06-30	MALE	ACTIVE	Yes	No	No	Yes	No	No
3229555	175348	Sporadic	50 to 59 Years	Woburn	M1H	Outbreaks, Other Settings	CONFIRMED	2021-06-29	2021-06-30	MALE	ACTIVE	No	No	No	No	No	No
3229556	175349	Sporadic	20 to 29 Years	University	M5S	Household Contact	CONFIRMED	2021-06-28	2021-06-30	FEMALE	RESOLVED	No	No	No	No	No	No
3229557	175350	Sporadic	19 and younger	York University Heights	M3J	Household Contact	CONFIRMED	2021-06-27	2021-06-30	MALE	RESOLVED	No	No	No	No	No	No
3229558	175351	Sporadic	19 and younger	York University Heights	M3J	Community	CONFIRMED	2021-06-27	2021-06-30	MALE	RESOLVED	No	No	No	No	No	No
3229559	175352	Sporadic	20 to 29 Years	Thistletown-Beaumond Heights	M9V	Outbreaks, Other Settings	CONFIRMED	2021-06-28	2021-06-30	MALE	RESOLVED	No	No	No	No	No	No
3229560	175353	Sporadic	30 to 39 Years	York University Heights	M3J	Community	CONFIRMED	2021-06-27	2021-06-30	FEMALE	RESOLVED	No	No	No	No	No	No
3229561	175354	Sporadic	19 and younger	York University Heights	M3J	No Information	CONFIRMED	2021-06-27	2021-06-30	FEMALE	RESOLVED	No	No	No	No	No	No
3229562	175355	Sporadic	30 to 39 Years	Woburn	M1G	Community	CONFIRMED	2021-06-28	2021-06-30	MALE	RESOLVED	No	No	No	No	No	No
3229563	175356	Sporadic	30 to 39 Years	Kingsview Village-The Westway	M9R	Community	CONFIRMED	2021-06-23	2021-06-30	MALE	RESOLVED	No	No	No	No	No	No
3229564	175357	Sporadic	40 to 49 Years	Oakwood Village	M6C	Community	CONFIRMED	2021-06-28	2021-06-30	MALE	RESOLVED	No	No	No	Yes	No	No
3229565	175358	Sporadic	60 to 69 Years	York University Heights	M3J	Community	CONFIRMED	2021-06-29	2021-06-29	MALE	ACTIVE	No	No	No	Yes	No	No
3229566	175359	Sporadic	19 and younger	Downsview-Roding-CFB	M3M	No Information	CONFIRMED	2021-06-29	2021-06-29	FEMALE	ACTIVE	No	No	No	No	No	No
3229567	175360	Sporadic	50 to 59 Years	Mount Olive-Silverstone-Jamestown	M9V	Household Contact	CONFIRMED	2021-06-19	2021-06-29	FEMALE	RESOLVED	No	No	No	No	No	No
3229568	175361	Sporadic	20 to 29 Years	Eglinton East	M1K	Community	CONFIRMED	2021-06-28	2021-06-30	UNKNOWN	RESOLVED	No	No	No	No	No	No
3229569	175362	Sporadic	50 to 59 Years	Humbermede	M9M	Community	CONFIRMED	2021-06-28	2021-06-29	MALE	RESOLVED	No	No	No	No	No	No
3229570	175363	Sporadic	20 to 29 Years	Centennial Scarborough	M1C	No Information	CONFIRMED	2021-06-28	2021-06-30	FEMALE	RESOLVED	No	No	No	No	No	No
3229571	175366	Sporadic	20 to 29 Years	University	M5S	Household Contact	CONFIRMED	2021-06-28	2021-06-30	MALE	RESOLVED	No	No	No	No	No	No
3229572	175367	Sporadic	20 to 29 Years	Black Creek	M3N	Community	CONFIRMED	2021-06-23	2021-06-30	FEMALE	RESOLVED	No	No	No	No	No	No
3229573	175368	Outbreak Associated	80 to 89 Years	Wexford/Maryvale	M1R	Outbreaks, Healthcare Institutions	CONFIRMED	2021-06-30	2021-06-30	MALE	ACTIVE	Yes	No	No	Yes	No	No
3229574	175369	Sporadic	90 and older	Glenfield-Jane Heights	M3N	Community	CONFIRMED	2021-06-29	2021-06-30	FEMALE	ACTIVE	Yes	No	No	Yes	No	No
3229575	175370	Sporadic	40 to 49 Years	West Humber-Clairville	M9W	Community	CONFIRMED	2021-06-20	2021-06-30	MALE	RESOLVED	No	No	No	No	No	No
3229576	175371	Sporadic	30 to 39 Years	Agincourt South-Malvern West	M1S	No Information	CONFIRMED	2021-06-29	2021-06-30	FEMALE	ACTIVE	No	No	No	No	No	No
3229577	175372	Outbreak Associated	90 and older	West Hill	M1E	Outbreaks, Healthcare Institutions	CONFIRMED	2021-06-22	2021-06-30	MALE	RESOLVED	No	No	No	Yes	No	No
3229578	175373	Sporadic	30 to 39 Years	Greenwood-Coxwell	M4L	Community	CONFIRMED	2021-06-25	2021-06-30	MALE	RESOLVED	No	No	No	No	No	No
3229579	175374	Outbreak Associated	60 to 69 Years	Steeles	M1W	Outbreaks, Healthcare Institutions	CONFIRMED	2021-07-04	2021-07-04	MALE	ACTIVE	Yes	No	No	Yes	No	No
3229580	175375	Sporadic	30 to 39 Years	Church-Yonge Corridor	M5C	Outbreaks, Other Settings	CONFIRMED	2021-06-29	2021-07-01	MALE	ACTIVE	No	No	No	No	No	No
3229581	175376	Sporadic	19 and younger	L'Amoreaux	M1T	Pending	CONFIRMED	2021-06-30	2021-07-01	FEMALE	ACTIVE	No	No	No	No	No	No
3229582	175377	Sporadic	50 to 59 Years	Woburn	M1G	Household Contact	CONFIRMED	2021-06-23	2021-07-01	MALE	RESOLVED	No	No	No	No	No	No
3229583	175378	Sporadic	30 to 39 Years	Greenwood-Coxwell	M4L	Community	CONFIRMED	2021-06-13	2021-07-01	MALE	RESOLVED	No	No	No	No	No	No
3229584	175379	Sporadic	50 to 59 Years	Scarborough Village	M1M	Community	CONFIRMED	2021-06-28	2021-07-01	MALE	RESOLVED	No	No	No	No	No	No
3229585	175380	Sporadic	19 and younger	Oakwood Village	M6C	Household Contact	CONFIRMED	2021-06-28	2021-07-01	FEMALE	RESOLVED	No	No	No	No	No	No
3229586	175381	Sporadic	20 to 29 Years	Princess-Rosethorn	M9A	Outbreaks, Other Settings	CONFIRMED	2021-06-20	2021-07-01	MALE	RESOLVED	No	No	No	No	No	No
3229587	175382	Sporadic	40 to 49 Years	Oakwood Village	M6C	Household Contact	CONFIRMED	2021-06-28	2021-07-01	FEMALE	RESOLVED	No	No	No	No	No	No
3229588	175383	Sporadic	50 to 59 Years	Milliken	M1V	Community	CONFIRMED	2021-06-13	2021-07-01	MALE	RESOLVED	No	No	No	No	No	No
3229589	175384	Sporadic	19 and younger	Milliken	M1V	Community	CONFIRMED	2021-06-30	2021-07-01	FEMALE	ACTIVE	No	No	No	No	No	No
3229590	175385	Sporadic	50 to 59 Years	Islington-City Centre West	M9A	Community	CONFIRMED	2021-06-30	2021-07-01	FEMALE	ACTIVE	No	No	No	Yes	No	No
3229591	175386	Sporadic	60 to 69 Years	York University Heights	M3J	Community	CONFIRMED	2021-06-30	2021-07-01	MALE	ACTIVE	No	No	No	No	No	No
3229592	175387	Sporadic	19 and younger	Downsview-Roding-CFB	M3L	Household Contact	CONFIRMED	2021-06-10	2021-07-01	MALE	RESOLVED	No	No	No	No	No	No
3229593	175388	Sporadic	30 to 39 Years	South Parkdale	M6K	Outbreaks, Other Settings	CONFIRMED	2021-06-26	2021-07-01	MALE	RESOLVED	No	No	No	No	No	No
3229594	175389	Sporadic	30 to 39 Years	Mount Dennis	M6M	No Information	CONFIRMED	2021-06-30	2021-06-30	FEMALE	ACTIVE	No	No	No	No	No	No
3229595	175390	Sporadic	30 to 39 Years	Humber Heights-Westmount	M9P	Community	CONFIRMED	2021-06-28	2021-06-30	UNKNOWN	RESOLVED	No	No	No	No	No	No
3229596	175391	Sporadic	40 to 49 Years	Oakwood Village	M6C	Community	CONFIRMED	2021-06-30	2021-06-30	FEMALE	ACTIVE	No	No	No	No	No	No
3229597	175392	Sporadic	40 to 49 Years	Waterfront Communities-The Island	M5V	Travel	CONFIRMED	2021-06-28	2021-06-30	FEMALE	RESOLVED	No	No	No	No	No	No
3229598	175393	Sporadic	50 to 59 Years	Long Branch	M8W	Community	CONFIRMED	2021-06-30	2021-07-01	MALE	ACTIVE	No	No	No	No	No	No
3229599	175394	Sporadic	60 to 69 Years	Yonge-Eglinton	M5P	Travel	CONFIRMED	2021-06-30	2021-07-01	UNKNOWN	ACTIVE	No	No	No	No	No	No
3229600	175395	Sporadic	50 to 59 Years			No Information	CONFIRMED	2021-06-29	2021-07-01	UNKNOWN	ACTIVE	No	No	No	No	No	No
3229601	175396	Sporadic	40 to 49 Years	Clairlea-Birchmount	M1K	Community	CONFIRMED	2021-06-19	2021-07-01	FEMALE	RESOLVED	No	No	No	No	No	No
3229602	175398	Sporadic	40 to 49 Years	Glenfield-Jane Heights	M3N	Community	CONFIRMED	2021-07-01	2021-07-01	MALE	ACTIVE	No	No	No	No	No	No
3229603	175399	Sporadic	19 and younger	Glenfield-Jane Heights	M3N	Household Contact	CONFIRMED	2021-06-29	2021-07-01	FEMALE	ACTIVE	No	No	No	No	No	No
3229604	175400	Sporadic	30 to 39 Years	Glenfield-Jane Heights	M3N	Household Contact	CONFIRMED	2021-06-30	2021-07-01	FEMALE	ACTIVE	No	No	No	No	No	No
3229605	175401	Sporadic	50 to 59 Years	Islington-City Centre West	M9B	Outbreaks, Other Settings	CONFIRMED	2021-07-01	2021-07-01	MALE	ACTIVE	Yes	No	No	Yes	No	No
3229606	175402	Sporadic	60 to 69 Years	Wexford/Maryvale	M1R	Household Contact	PROBABLE	2021-06-23	2021-07-01	FEMALE	RESOLVED	No	No	No	No	No	No
3229607	175403	Sporadic	19 and younger	Woburn	M1G	Household Contact	CONFIRMED	2021-06-29	2021-07-01	MALE	ACTIVE	No	No	No	No	No	No
3229608	175404	Sporadic	80 to 89 Years	Englemount-Lawrence	M6B	Community	CONFIRMED	2021-06-30	2021-07-02	FEMALE	ACTIVE	No	No	No	No	No	No
3229609	175405	Sporadic	60 to 69 Years	Englemount-Lawrence	M6B	Community	CONFIRMED	2021-06-28	2021-07-02	FEMALE	RESOLVED	No	No	No	No	No	No
3229610	175406	Sporadic	19 and younger	Runnymede-Bloor West Village	M6S	Community	CONFIRMED	2021-06-28	2021-07-02	FEMALE	RESOLVED	No	No	No	No	No	No
3229611	175407	Sporadic	20 to 29 Years	Roncesvalles	M6R	Close Contact	CONFIRMED	2021-06-21	2021-07-02	MALE	RESOLVED	No	No	No	No	No	No
3229612	175408	Sporadic	30 to 39 Years	Victoria Village	M1R	Community	CONFIRMED	2021-06-29	2021-07-02	MALE	ACTIVE	No	No	No	No	No	No
3229613	175409	Sporadic	70 to 79 Years	Glenfield-Jane Heights	M3N	Community	PROBABLE	2021-07-02	2021-07-02	MALE	ACTIVE	No	No	No	No	No	No
3229614	175410	Sporadic	50 to 59 Years	Thorncliffe Park	M4H	Community	CONFIRMED	2021-06-27	2021-07-02	FEMALE	RESOLVED	No	No	No	No	No	No
3229615	175411	Sporadic	60 to 69 Years	Willowdale East	M2N	Travel	CONFIRMED	2021-06-28	2021-07-01	FEMALE	RESOLVED	No	No	No	No	No	No
3229616	175412	Sporadic	30 to 39 Years	Islington-City Centre West	M9B	Community	CONFIRMED	2021-06-28	2021-07-01	UNKNOWN	RESOLVED	No	No	No	No	No	No
3229617	175413	Sporadic	70 to 79 Years	Westminster-Branson	M2R	Community	CONFIRMED	2021-07-01	2021-07-01	MALE	FATAL	No	No	No	Yes	No	No
3229618	175414	Sporadic	19 and younger	Rosedale-Moore Park	M4T	Travel	CONFIRMED	2021-06-28	2021-07-01	FEMALE	RESOLVED	No	No	No	No	No	No
3229619	175415	Sporadic	30 to 39 Years	Westminster-Branson	M2R	Travel	CONFIRMED	2021-06-30	2021-07-02	FEMALE	ACTIVE	No	No	No	No	No	No
3229620	175417	Sporadic	20 to 29 Years	Woburn	M1G	No Information	CONFIRMED	2021-04-29	2021-04-30	FEMALE	RESOLVED	No	No	No	No	No	No
3229621	175418	Sporadic	20 to 29 Years	Blake-Jones	M4J	Household Contact	CONFIRMED	2021-06-23	2021-07-02	FEMALE	RESOLVED	No	No	No	No	No	No
3229622	175419	Sporadic	19 and younger	Clairlea-Birchmount	M1K	Household Contact	CONFIRMED	2021-06-27	2021-07-02	MALE	RESOLVED	No	No	No	No	No	No
3229623	175420	Sporadic	30 to 39 Years	Moss Park	M5A	No Information	PROBABLE	2021-06-17	2021-07-02	MALE	RESOLVED	No	No	No	No	No	No
3229624	175421	Sporadic	30 to 39 Years	High Park-Swansea	M6S	Close Contact	CONFIRMED	2021-06-24	2021-07-02	MALE	RESOLVED	No	No	No	No	No	No
3229625	175422	Sporadic	60 to 69 Years	The Beaches	M4E	Community	CONFIRMED	2021-07-02	2021-07-02	FEMALE	ACTIVE	No	No	No	No	No	No
3229626	175423	Sporadic	30 to 39 Years	Lansing-Westgate	M2N	Community	CONFIRMED	2021-06-17	2021-07-03	MALE	RESOLVED	No	No	No	No	No	No
3229627	175424	Sporadic	20 to 29 Years	Mount Pleasant West	M4P	Community	CONFIRMED	2021-06-30	2021-07-03	MALE	ACTIVE	No	No	No	No	No	No
3229628	175425	Sporadic	19 and younger	High Park-Swansea	M6S	Household Contact	CONFIRMED	2021-07-02	2021-07-03	FEMALE	ACTIVE	No	No	No	No	No	No
3229629	175426	Sporadic	19 and younger	Annex	M6G	Close Contact	CONFIRMED	2021-06-30	2021-07-03	MALE	ACTIVE	No	No	No	No	No	No
3229630	175427	Sporadic	40 to 49 Years	Markland Wood	M9C	Community	CONFIRMED	2021-07-02	2021-07-03	FEMALE	ACTIVE	No	No	No	No	No	No
3229631	175428	Sporadic	30 to 39 Years	Ionview	M1K	Community	CONFIRMED	2021-07-01	2021-07-03	MALE	ACTIVE	No	No	No	No	No	No
3229632	175429	Sporadic	30 to 39 Years	Forest Hill North	M6E	No Information	CONFIRMED	2021-07-02	2021-07-03	FEMALE	ACTIVE	No	No	No	No	No	No
3229633	175430	Sporadic	30 to 39 Years	Forest Hill North	M6E	Household Contact	CONFIRMED	2021-07-02	2021-07-03	MALE	ACTIVE	No	No	No	No	No	No
3229634	175431	Sporadic	40 to 49 Years	Kingsview Village-The Westway	M9R	Community	CONFIRMED	2021-06-30	2021-07-03	FEMALE	ACTIVE	No	No	No	No	No	No
3229635	175432	Sporadic	19 and younger	O'Connor-Parkview	M4B	Household Contact	CONFIRMED	2021-06-23	2021-07-03	FEMALE	RESOLVED	No	No	No	No	No	No
3229636	175433	Sporadic	30 to 39 Years	Scarborough Village	M1M	Community	CONFIRMED	2021-06-27	2021-07-03	MALE	RESOLVED	No	No	No	No	No	No
3229637	175434	Sporadic	19 and younger	Keelesdale-Eglinton West	M6M	Household Contact	CONFIRMED	2021-06-27	2021-07-03	FEMALE	RESOLVED	No	No	No	No	No	No
3229638	175435	Sporadic	50 to 59 Years	Flemingdon Park	M3C	Community	CONFIRMED	2021-06-23	2021-07-03	MALE	RESOLVED	No	No	No	No	No	No
3229639	175436	Sporadic	20 to 29 Years	Kingsview Village-The Westway	M9R	Close Contact	CONFIRMED	2021-07-02	2021-07-03	MALE	ACTIVE	No	No	No	No	No	No
3229640	175437	Sporadic	30 to 39 Years	Bendale	M1P	Community	CONFIRMED	2021-07-03	2021-07-03	MALE	ACTIVE	Yes	No	No	Yes	No	No
3229641	175438	Sporadic	20 to 29 Years	O'Connor-Parkview	M4B	Household Contact	CONFIRMED	2021-06-26	2021-07-03	FEMALE	RESOLVED	No	No	No	No	No	No
3229642	175439	Sporadic	30 to 39 Years	Old East York	M4J	Close Contact	CONFIRMED	2021-06-21	2021-07-03	FEMALE	RESOLVED	No	No	No	No	No	No
3229643	175440	Sporadic	40 to 49 Years	Etobicoke West Mall	M9C	No Information	PROBABLE	2021-07-02	2021-07-03	FEMALE	ACTIVE	No	No	No	No	No	No
3229644	175441	Outbreak Associated	60 to 69 Years	Humbermede	M9M	Outbreaks, Healthcare Institutions	CONFIRMED	2021-07-01	2021-07-02	MALE	ACTIVE	No	No	No	Yes	No	No
3229645	175442	Sporadic	19 and younger	Cabbagetown-South St. James Town	M4X	Community	CONFIRMED	2021-06-30	2021-07-03	FEMALE	ACTIVE	No	No	No	No	No	No
3229646	175443	Sporadic	70 to 79 Years	Beechborough-Greenbrook	M6M	Community	CONFIRMED	2021-06-15	2021-07-03	FEMALE	ACTIVE	Yes	No	No	Yes	No	No
3229647	175444	Sporadic	50 to 59 Years	Lansing-Westgate	M2N	Travel	CONFIRMED	2021-06-27	2021-07-02	UNKNOWN	RESOLVED	No	No	No	No	No	No
3229648	175445	Sporadic	19 and younger	York University Heights	M3M	Community	CONFIRMED	2021-06-27	2021-07-02	UNKNOWN	RESOLVED	No	No	No	No	No	No
3229649	175446	Sporadic	20 to 29 Years	Steeles	M1W	Travel	CONFIRMED	2021-06-27	2021-07-02	UNKNOWN	RESOLVED	No	No	No	No	No	No
3229650	175448	Sporadic	70 to 79 Years	Malvern	M1B	Community	CONFIRMED	2021-06-30	2021-07-03	MALE	RESOLVED	No	No	No	Yes	No	No
3229651	175449	Sporadic	20 to 29 Years	Moss Park	M5A	Travel	CONFIRMED	2021-07-02	2021-07-03	MALE	ACTIVE	No	No	No	No	No	No
3229652	175451	Sporadic	40 to 49 Years	Taylor-Massey	M4C	Travel	CONFIRMED	2021-06-22	2021-07-03	MALE	RESOLVED	No	No	No	No	No	No
3229653	175452	Outbreak Associated	30 to 39 Years	York University Heights	M3J	Outbreaks, Other Settings	CONFIRMED	2021-07-02	2021-07-03	MALE	ACTIVE	No	No	No	No	No	No
3229654	175453	Sporadic	30 to 39 Years	Bathurst Manor	M3H	Community	CONFIRMED	2021-07-01	2021-07-03	FEMALE	ACTIVE	No	No	No	No	No	No
3229655	175454	Sporadic	20 to 29 Years	Wexford/Maryvale	M1R	Household Contact	CONFIRMED	2021-06-23	2021-07-03	FEMALE	RESOLVED	No	No	No	No	No	No
3229656	175455	Sporadic	20 to 29 Years	Mimico (includes Humber Bay Shores)	M8Z	Community	CONFIRMED	2021-07-03	2021-07-03	UNKNOWN	ACTIVE	No	No	No	No	No	No
3229657	175456	Sporadic	50 to 59 Years	Mimico (includes Humber Bay Shores)	M8Y	Travel	CONFIRMED	2021-06-29	2021-07-03	FEMALE	ACTIVE	No	No	No	No	No	No
3229658	175458	Sporadic	50 to 59 Years	Humber Heights-Westmount	M9P	Close Contact	CONFIRMED	2021-06-28	2021-07-03	MALE	RESOLVED	No	No	No	No	No	No
3229659	175459	Sporadic	20 to 29 Years	Lansing-Westgate	M2N	Community	CONFIRMED	2021-06-27	2021-07-03	FEMALE	RESOLVED	No	No	No	No	No	No
3229660	175460	Sporadic	20 to 29 Years	Taylor-Massey	M4C	Community	CONFIRMED	2021-06-29	2021-07-03	FEMALE	ACTIVE	No	No	No	No	No	No
3229661	175461	Sporadic	19 and younger	Taylor-Massey	M4C	Travel	CONFIRMED	2021-06-23	2021-07-03	FEMALE	RESOLVED	No	No	No	No	No	No
3229662	175462	Sporadic	30 to 39 Years	Leaside-Bennington	M4G	Household Contact	CONFIRMED	2021-07-03	2021-07-03	FEMALE	ACTIVE	No	No	No	No	No	No
3229663	175463	Sporadic	30 to 39 Years	High Park-Swansea	M6S	Community	CONFIRMED	2021-07-02	2021-07-03	FEMALE	ACTIVE	No	No	No	No	No	No
3229664	175465	Sporadic	30 to 39 Years	University	M5S	Community	CONFIRMED	2021-06-27	2021-07-03	FEMALE	RESOLVED	No	No	No	No	No	No
3229665	175466	Sporadic	30 to 39 Years	Humbermede	M9M	No Information	CONFIRMED	2021-07-02	2021-07-04	FEMALE	ACTIVE	No	No	No	No	No	No
3229666	175467	Sporadic	70 to 79 Years	Caledonia-Fairbank	M6E	Close Contact	CONFIRMED	2021-07-02	2021-07-04	MALE	ACTIVE	No	No	No	No	No	No
3229667	175468	Sporadic	80 to 89 Years	Black Creek	M3N	Community	CONFIRMED	2021-07-03	2021-07-04	MALE	ACTIVE	Yes	No	No	Yes	No	No
3229668	175469	Sporadic	50 to 59 Years	Newtonbrook West	M2M	No Information	CONFIRMED	2021-06-28	2021-07-03	MALE	RESOLVED	No	No	No	No	No	No
3229669	175470	Sporadic	20 to 29 Years	Kingsview Village-The Westway	M9R	Close Contact	CONFIRMED	2021-06-24	2021-07-04	FEMALE	RESOLVED	No	No	No	No	No	No
3229670	175471	Sporadic	70 to 79 Years	Glenfield-Jane Heights	M3N	No Information	CONFIRMED	2021-07-03	2021-07-03	MALE	ACTIVE	No	No	No	No	No	No
3229671	175472	Sporadic	40 to 49 Years	Downsview-Roding-CFB	M3L	Community	CONFIRMED	2021-07-03	2021-07-03	FEMALE	ACTIVE	Yes	No	No	Yes	No	No
3229672	175473	Sporadic	30 to 39 Years	Blake-Jones	M4J	No Information	CONFIRMED	2021-07-03	2021-07-04	MALE	ACTIVE	No	No	No	No	No	No
3229673	175474	Sporadic	19 and younger	Blake-Jones	M4J	Community	PROBABLE	2021-06-25	2021-07-04	MALE	RESOLVED	No	No	No	No	No	No
3229674	175475	Sporadic	70 to 79 Years	Agincourt South-Malvern West	M1S	Household Contact	CONFIRMED	2021-07-03	2021-07-04	MALE	RESOLVED	No	No	No	Yes	No	No
3229675	175476	Sporadic	19 and younger	Blake-Jones	M4J	Community	CONFIRMED	2021-06-20	2021-07-04	FEMALE	RESOLVED	No	No	No	No	No	No
3229676	175477	Sporadic	19 and younger	Blake-Jones	M4J	Community	CONFIRMED	2021-06-22	2021-07-04	FEMALE	RESOLVED	No	No	No	No	No	No
3229677	175479	Sporadic	19 and younger	High Park-Swansea	M6S	Household Contact	CONFIRMED	2021-06-28	2021-07-03	MALE	RESOLVED	No	No	No	No	No	No
3229678	175480	Sporadic	40 to 49 Years	Mount Dennis	M6N	Household Contact	CONFIRMED	2021-06-23	2021-07-04	FEMALE	RESOLVED	No	No	No	No	No	No
3229679	175481	Sporadic	20 to 29 Years	Little Portugal	M6J	Travel	CONFIRMED	2021-07-02	2021-07-04	FEMALE	ACTIVE	No	No	No	No	No	No
3229680	175482	Outbreak Associated	70 to 79 Years	Black Creek	M3N	Outbreaks, Healthcare Institutions	CONFIRMED	2021-07-04	2021-07-04	MALE	ACTIVE	Yes	No	No	Yes	No	No
3229681	175483	Outbreak Associated	80 to 89 Years			Outbreaks, Healthcare Institutions	CONFIRMED	2021-07-04	2021-07-04	MALE	ACTIVE	Yes	No	No	Yes	No	No
3229682	175484	Outbreak Associated	60 to 69 Years	Elms-Old Rexdale	M9W	Outbreaks, Healthcare Institutions	CONFIRMED	2021-07-04	2021-07-04	MALE	ACTIVE	Yes	No	No	Yes	No	No
3229683	175485	Sporadic	40 to 49 Years		M2J	No Information	CONFIRMED	2021-07-03	2021-07-04	FEMALE	ACTIVE	No	No	No	No	No	No
3229684	175486	Sporadic	60 to 69 Years	Kingsway South	M8X	Travel	CONFIRMED	2021-07-02	2021-07-04	UNKNOWN	ACTIVE	No	No	No	No	No	No
3229685	175487	Sporadic	30 to 39 Years	York University Heights	M3J	No Information	CONFIRMED	2021-07-03	2021-07-04	MALE	ACTIVE	Yes	No	No	Yes	No	No
3229686	175488	Sporadic	50 to 59 Years	Rexdale-Kipling	M9W	Community	CONFIRMED	2021-07-04	2021-07-04	MALE	ACTIVE	No	No	No	No	No	No
3229687	175491	Sporadic	30 to 39 Years	Waterfront Communities-The Island	M5A	Community	CONFIRMED	2021-07-01	2021-07-04	FEMALE	RESOLVED	No	No	No	No	No	No
3229688	175492	Sporadic	20 to 29 Years	Downsview-Roding-CFB	M3L	Community	CONFIRMED	2021-07-02	2021-07-05	FEMALE	ACTIVE	No	No	No	No	No	No
3229689	175494	Sporadic	50 to 59 Years	Markland Wood	M9C	Community	CONFIRMED	2021-06-25	2021-07-05	FEMALE	RESOLVED	No	No	No	No	No	No
3229690	175495	Sporadic	60 to 69 Years	Malvern	M1B	Household Contact	CONFIRMED	2021-07-04	2021-07-05	FEMALE	ACTIVE	No	No	No	No	No	No
3229691	175496	Sporadic	19 and younger	Flemingdon Park	M3C	Household Contact	CONFIRMED	2021-06-29	2021-07-05	FEMALE	ACTIVE	No	No	No	No	No	No
3229692	175497	Sporadic	19 and younger	Flemingdon Park	M3C	Household Contact	CONFIRMED	2021-07-01	2021-07-05	FEMALE	ACTIVE	No	No	No	No	No	No
3229693	175498	Sporadic	19 and younger	Flemingdon Park	M3C	Household Contact	CONFIRMED	2021-07-04	2021-07-05	FEMALE	ACTIVE	No	No	No	No	No	No
3229694	175500	Sporadic	30 to 39 Years	Steeles	M1V	Community	PROBABLE	2021-06-15	2021-07-05	MALE	RESOLVED	No	No	No	No	No	No
3229695	175501	Sporadic	20 to 29 Years	Keelesdale-Eglinton West	M6M	Close Contact	CONFIRMED	2021-06-23	2021-07-05	FEMALE	RESOLVED	No	No	No	No	No	No
3229696	175503	Sporadic	19 and younger	South Parkdale	M6K	Close Contact	CONFIRMED	2021-07-02	2021-07-02	MALE	ACTIVE	No	No	No	No	No	No
3229697	175504	Sporadic	50 to 59 Years	Woburn	M1G	Household Contact	CONFIRMED	2021-06-30	2021-07-05	MALE	ACTIVE	No	No	No	No	No	No
3229698	175505	Sporadic	40 to 49 Years	West Hill	M1E	Community	CONFIRMED	2021-07-03	2021-07-05	FEMALE	ACTIVE	No	No	No	No	No	No
3229699	175506	Sporadic	50 to 59 Years	Woburn	M1G	Close Contact	CONFIRMED	2021-06-30	2021-07-05	FEMALE	ACTIVE	No	No	No	No	No	No
3229700	175507	Sporadic	60 to 69 Years	Parkwoods-Donalda	M3A	Household Contact	CONFIRMED	2021-07-04	2021-07-05	FEMALE	ACTIVE	No	No	No	No	No	No
3229701	175508	Sporadic	40 to 49 Years	Danforth-East York	M4J	Community	CONFIRMED	2021-06-27	2021-07-05	MALE	RESOLVED	No	No	No	No	No	No
3229702	175510	Sporadic	19 and younger	L'Amoreaux	M1W	No Information	CONFIRMED	2021-06-29	2021-07-05	MALE	ACTIVE	No	No	No	No	No	No
3229703	175513	Sporadic	30 to 39 Years	Agincourt South-Malvern West	M1S	No Information	CONFIRMED	2021-07-03	2021-07-05	MALE	ACTIVE	No	No	No	No	No	No
3229704	175514	Sporadic	30 to 39 Years	New Toronto	M8V	Travel	CONFIRMED	2021-07-03	2021-07-05	MALE	ACTIVE	No	No	No	No	No	No
3229705	175515	Sporadic	70 to 79 Years	Henry Farm	M2J	Community	CONFIRMED	2021-07-03	2021-07-05	UNKNOWN	ACTIVE	No	No	No	No	No	No
3229706	175516	Sporadic	20 to 29 Years	Westminster-Branson	M2R	Travel	CONFIRMED	2021-06-29	2021-07-05	FEMALE	ACTIVE	No	No	No	No	No	No
3229707	175517	Sporadic	20 to 29 Years	Westminster-Branson	M2R	Travel	CONFIRMED	2021-06-30	2021-07-05	MALE	ACTIVE	No	No	No	No	No	No
3229708	175518	Sporadic	30 to 39 Years	Church-Yonge Corridor	M4Y	Community	CONFIRMED	2021-07-02	2021-07-05	UNKNOWN	ACTIVE	No	No	No	No	No	No
3229709	175519	Sporadic	19 and younger	Downsview-Roding-CFB	M3L	Travel	CONFIRMED	2021-07-03	2021-07-05	FEMALE	ACTIVE	No	No	No	Yes	No	No
3229710	175520	Sporadic	70 to 79 Years	Humbermede	M9M	Community	CONFIRMED	2021-07-03	2021-07-05	FEMALE	RESOLVED	No	No	No	No	No	No
3229711	175521	Sporadic	50 to 59 Years	Humber Heights-Westmount	M9P	Travel	CONFIRMED	2021-07-02	2021-07-05	FEMALE	ACTIVE	No	No	No	No	No	No
3229712	175523	Sporadic	30 to 39 Years	Junction Area	M6P	No Information	CONFIRMED	2021-07-05	2021-07-05	FEMALE	ACTIVE	No	No	No	No	No	No
3229713	175527	Sporadic	30 to 39 Years	High Park North	M6P	No Information	PROBABLE	2021-06-21	2021-07-05	UNKNOWN	RESOLVED	No	No	No	No	No	No
3229714	175529	Sporadic	80 to 89 Years	Islington-City Centre West	M8Z	Outbreaks, Other Settings	CONFIRMED	2021-07-05	2021-07-05	MALE	ACTIVE	Yes	No	No	Yes	No	No
3229715	175530	Sporadic	70 to 79 Years	Bedford Park-Nortown	M5M	Community	CONFIRMED	2021-07-01	2021-07-05	MALE	ACTIVE	Yes	No	No	Yes	No	No
3229716	175531	Sporadic	80 to 89 Years	Long Branch	M8W	Outbreaks, Other Settings	CONFIRMED	2021-07-05	2021-07-05	FEMALE	ACTIVE	Yes	No	No	Yes	No	No
3229717	175532	Sporadic	30 to 39 Years	Mimico (includes Humber Bay Shores)	M8V	Community	CONFIRMED	2021-07-05	2021-07-05	FEMALE	ACTIVE	No	No	No	No	No	No
3229718	175535	Sporadic	20 to 29 Years	Newtonbrook West	M2M	Community	CONFIRMED	2021-06-25	2021-07-05	MALE	RESOLVED	No	No	No	No	No	No
3229719	175536	Sporadic	40 to 49 Years	Church-Yonge Corridor	M5C	Community	CONFIRMED	2021-06-28	2021-07-05	FEMALE	RESOLVED	No	No	No	No	No	No
3229720	175537	Sporadic	20 to 29 Years	Weston	M9N	Household Contact	CONFIRMED	2021-07-05	2021-07-06	FEMALE	ACTIVE	No	No	No	No	No	No
3229721	175538	Sporadic	40 to 49 Years	Flemingdon Park	M3C	Community	CONFIRMED	2021-06-30	2021-07-06	FEMALE	ACTIVE	No	No	No	No	No	No
3229722	175539	Sporadic	40 to 49 Years	Flemingdon Park	M3C	Close Contact	CONFIRMED	2021-06-29	2021-07-06	MALE	ACTIVE	No	No	No	No	No	No
3229723	175540	Sporadic	20 to 29 Years	Kingsview Village-The Westway	M9R	Community	CONFIRMED	2021-07-04	2021-07-06	MALE	ACTIVE	No	No	No	No	No	No
3229724	175541	Sporadic	90 and older	Englemount-Lawrence	M6A	Community	CONFIRMED	2021-07-05	2021-07-06	MALE	ACTIVE	Yes	Yes	Yes	Yes	Yes	Yes
3229725	175542	Sporadic	20 to 29 Years	Keelesdale-Eglinton West	M6M	No Information	CONFIRMED	2020-11-14	2020-11-16	FEMALE	RESOLVED	No	No	No	No	No	No
3229726	175543	Sporadic	20 to 29 Years	Mount Olive-Silverstone-Jamestown	M9V	No Information	CONFIRMED	2020-11-21	2020-11-22	MALE	RESOLVED	No	No	No	No	No	No
3229727	175544	Sporadic	40 to 49 Years	Willowridge-Martingrove-Richview	M9R	No Information	CONFIRMED	2020-12-20	2020-12-22	MALE	RESOLVED	No	No	No	No	No	No
3229728	175545	Sporadic	50 to 59 Years	York University Heights	M3M	Community	CONFIRMED	2021-01-04	2021-01-05	FEMALE	RESOLVED	No	No	No	No	No	No
3229729	175546	Sporadic	80 to 89 Years	Downsview-Roding-CFB	M3M	Community	CONFIRMED	2021-01-08	2021-01-18	MALE	FATAL	No	No	No	Yes	Yes	Yes
3229730	175547	Sporadic	20 to 29 Years	Wychwood	M6C	Close Contact	CONFIRMED	2020-09-12	2020-09-15	FEMALE	RESOLVED	No	No	No	No	No	No
3229731	175548	Sporadic	60 to 69 Years	Humbermede	M9M	Community	CONFIRMED	2020-11-13	2020-11-16	MALE	RESOLVED	No	No	No	No	No	No
3229732	175549	Sporadic	20 to 29 Years	Newtonbrook East	M2M	Close Contact	CONFIRMED	2020-10-13	2020-10-19	FEMALE	RESOLVED	No	No	No	No	No	No
3229733	175550	Sporadic	30 to 39 Years	Annex	M6G	Community	CONFIRMED	2020-09-19	2020-09-22	FEMALE	RESOLVED	No	No	No	No	No	No
3229734	175551	Sporadic	40 to 49 Years	Willowdale West	M2N	Outbreaks, Other Settings	CONFIRMED	2021-01-14	2021-01-24	FEMALE	RESOLVED	No	No	No	No	No	No
3229735	175552	Sporadic	60 to 69 Years	Rexdale-Kipling	M9W	Community	CONFIRMED	2021-02-21	2021-02-21	FEMALE	RESOLVED	No	No	No	No	No	No
3229736	175553	Sporadic	50 to 59 Years	Don Valley Village	M2J	Community	CONFIRMED	2021-02-25	2021-02-26	MALE	RESOLVED	No	No	No	No	No	No
3229737	175554	Sporadic	50 to 59 Years	Don Valley Village	M2J	Community	CONFIRMED	2021-03-01	2021-03-02	FEMALE	RESOLVED	No	No	No	No	No	No
3229738	175555	Sporadic	20 to 29 Years	Eglinton East	M1J	Community	CONFIRMED	2021-03-07	2021-03-08	MALE	RESOLVED	No	No	No	No	No	No
3229739	175556	Sporadic	50 to 59 Years	Humber Summit	M9L	Community	CONFIRMED	2021-03-10	2021-03-15	MALE	RESOLVED	No	No	No	No	No	No
3229740	175557	Sporadic	70 to 79 Years	Markland Wood	M9C	No Information	PROBABLE	2021-04-08	2021-04-08	FEMALE	RESOLVED	No	No	No	No	No	No
3229741	175558	Sporadic	60 to 69 Years	Malvern	M1B	Pending	PROBABLE	2021-04-08	2021-04-08	FEMALE	RESOLVED	No	No	No	No	No	No
3229742	175559	Outbreak Associated	20 to 29 Years		M8W	Household Contact	CONFIRMED	2021-06-12	2021-06-16	MALE	RESOLVED	No	No	No	No	No	No
3229743	175560	Sporadic	20 to 29 Years	Willowdale East	M2N	Community	CONFIRMED	2021-07-01	2021-07-06	FEMALE	ACTIVE	No	No	No	No	No	No
3229744	175561	Sporadic	40 to 49 Years	Downsview-Roding-CFB	M3M	Community	CONFIRMED	2021-07-06	2021-07-06	MALE	ACTIVE	Yes	No	No	Yes	No	No
3229745	175562	Sporadic	20 to 29 Years	Mount Pleasant East	M4S	Travel	CONFIRMED	2021-07-04	2021-07-06	FEMALE	ACTIVE	No	No	No	No	No	No
3229746	175563	Sporadic	30 to 39 Years	Willowdale East	M2N	Travel	CONFIRMED	2021-07-02	2021-07-05	FEMALE	ACTIVE	No	No	No	No	No	No
3229747	175564	Sporadic	40 to 49 Years	Alderwood	M8W	Household Contact	CONFIRMED	2021-06-30	2021-07-06	FEMALE	ACTIVE	No	No	No	No	No	No
3229748	175565	Sporadic	19 and younger	Alderwood	M8W	Household Contact	CONFIRMED	2021-07-05	2021-07-06	MALE	ACTIVE	No	No	No	No	No	No
3229749	175566	Sporadic	40 to 49 Years	Broadview North	M4K	Travel	CONFIRMED	2021-06-27	2021-07-06	FEMALE	RESOLVED	No	No	No	No	No	No
3229750	175567	Sporadic	20 to 29 Years			Community	CONFIRMED	2021-07-03	2021-07-06	UNKNOWN	ACTIVE	No	No	No	No	No	No
3229751	175568	Sporadic	20 to 29 Years	Annex	M5R	Travel	CONFIRMED	2021-07-05	2021-07-06	UNKNOWN	ACTIVE	No	No	No	No	No	No
3229752	175569	Outbreak Associated	19 and younger	Alderwood	M8W	Household Contact	CONFIRMED	2021-07-05	2021-07-06	FEMALE	ACTIVE	No	No	No	No	No	No
3229753	175570	Outbreak Associated	19 and younger	Alderwood	M8W	Household Contact	CONFIRMED	2021-07-05	2021-07-06	MALE	ACTIVE	No	No	No	No	No	No
3229754	175571	Sporadic	20 to 29 Years	Annex	M5R	No Information	CONFIRMED	2021-07-05	2021-07-06	FEMALE	ACTIVE	No	No	No	No	No	No
3229755	175572	Sporadic	30 to 39 Years	Danforth-East York	M4J	Community	CONFIRMED	2021-07-03	2021-07-06	FEMALE	ACTIVE	No	No	No	No	No	No
3229756	175573	Sporadic	40 to 49 Years	Waterfront Communities-The Island	M5J	Travel	CONFIRMED	2021-07-03	2021-07-06	MALE	ACTIVE	No	No	No	No	No	No
3229757	175574	Sporadic	20 to 29 Years	L'Amoreaux	M1T	Community	CONFIRMED	2021-07-02	2021-07-06	FEMALE	RESOLVED	No	No	No	No	No	No
3229758	175575	Sporadic	20 to 29 Years	Mimico (includes Humber Bay Shores)	M8Z	Community	CONFIRMED	2021-07-04	2021-07-06	FEMALE	ACTIVE	No	No	No	No	No	No
3229759	175576	Sporadic	30 to 39 Years	North Riverdale	M4K	Household Contact	CONFIRMED	2021-07-03	2021-07-07	FEMALE	ACTIVE	No	No	No	No	No	No
3229760	175577	Sporadic	60 to 69 Years	Briar Hill - Belgravia	M6B	Community	CONFIRMED	2021-07-04	2021-07-07	MALE	ACTIVE	Yes	Yes	No	Yes	Yes	No
3229761	175578	Sporadic	20 to 29 Years		M1H	Close Contact	CONFIRMED	2021-07-03	2021-07-07	FEMALE	ACTIVE	No	No	No	No	No	No
3229762	175579	Sporadic	19 and younger	Rouge	M1B	Household Contact	CONFIRMED	2021-06-30	2021-07-07	FEMALE	ACTIVE	No	No	No	No	No	No
3229763	175580	Sporadic	30 to 39 Years	Downsview-Roding-CFB	M3L	Household Contact	CONFIRMED	2021-07-06	2021-07-07	FEMALE	ACTIVE	No	No	No	No	No	No
3229764	175581	Sporadic	30 to 39 Years	Bathurst Manor	M3H	No Information	CONFIRMED	2021-07-05	2021-07-07	MALE	ACTIVE	No	No	No	No	No	No
3229765	175582	Sporadic	20 to 29 Years	Waterfront Communities-The Island	M5A	Travel	CONFIRMED	2021-07-06	2021-07-07	MALE	ACTIVE	No	No	No	No	No	No
3229766	175583	Sporadic	20 to 29 Years	Victoria Village	M4A	No Information	CONFIRMED	2021-04-15	2021-07-07	FEMALE	RESOLVED	No	No	No	No	No	No
3229767	175584	Sporadic	20 to 29 Years	Taylor-Massey	M4C	Travel	CONFIRMED	2021-07-06	2021-07-07	UNKNOWN	ACTIVE	No	No	No	No	No	No
3229768	175585	Sporadic	40 to 49 Years	Humber Heights-Westmount	M9P	Travel	CONFIRMED	2021-07-05	2021-07-07	UNKNOWN	ACTIVE	No	No	No	No	No	No
3229769	175586	Sporadic	30 to 39 Years	Oakridge	M1L	Travel	CONFIRMED	2021-07-06	2021-07-07	MALE	ACTIVE	No	No	No	No	No	No
3229770	175587	Sporadic	19 and younger	Rouge	M1B	Household Contact	CONFIRMED	2021-07-05	2021-07-07	FEMALE	ACTIVE	No	No	No	No	No	No
3229771	175588	Sporadic	19 and younger			No Information	CONFIRMED	2021-07-03	2021-07-07	UNKNOWN	ACTIVE	No	No	No	No	No	No
3229772	175589	Sporadic	20 to 29 Years	Kensington-Chinatown	M5T	Community	CONFIRMED	2021-06-29	2021-07-07	MALE	ACTIVE	No	No	No	No	No	No
3229773	175590	Sporadic	30 to 39 Years			No Information	CONFIRMED	2021-07-03	2021-07-07	UNKNOWN	ACTIVE	No	No	No	No	No	No
3229774	175591	Sporadic	30 to 39 Years	Don Valley Village	M2J	Community	CONFIRMED	2021-07-07	2021-07-07	MALE	ACTIVE	No	No	No	No	No	No
3229775	175592	Sporadic	30 to 39 Years	Beechborough-Greenbrook	M6M	Community	PROBABLE	2021-07-07	2021-07-07	FEMALE	ACTIVE	No	No	No	No	No	No
3229776	175593	Sporadic	19 and younger	Black Creek	M3N	No Information	CONFIRMED	2021-04-30	2021-07-07	FEMALE	RESOLVED	No	No	No	No	No	No
3229777	175594	Sporadic	19 and younger			Travel	CONFIRMED	2021-07-06	2021-07-07	FEMALE	ACTIVE	No	No	No	No	No	No
3229778	175595	Sporadic	40 to 49 Years	Humewood-Cedarvale	M5P	Community	CONFIRMED	2021-07-02	2021-07-08	MALE	ACTIVE	No	No	No	No	No	No
3229779	175596	Sporadic	30 to 39 Years	Wexford/Maryvale	M1R	Community	CONFIRMED	2021-07-02	2021-07-08	FEMALE	ACTIVE	No	No	No	No	No	No
3229780	175597	Sporadic	30 to 39 Years	Wexford/Maryvale	M1R	No Information	CONFIRMED	2021-07-07	2021-07-08	MALE	ACTIVE	No	No	No	No	No	No
3229781	175598	Sporadic	60 to 69 Years			Travel	CONFIRMED	2021-07-07	2021-07-07	FEMALE	ACTIVE	No	No	No	No	No	No
3229782	175599	Sporadic	19 and younger	Mount Pleasant West	M4P	Household Contact	CONFIRMED	2021-07-07	2021-07-08	FEMALE	ACTIVE	No	No	No	No	No	No
3229783	175600	Sporadic	60 to 69 Years	York University Heights	M3J	Close Contact	CONFIRMED	2021-07-06	2021-07-08	FEMALE	ACTIVE	No	No	No	No	No	No
3229784	175601	Sporadic	50 to 59 Years	St.Andrew-Windfields	M2L	No Information	CONFIRMED	2021-07-04	2021-07-08	MALE	ACTIVE	Yes	Yes	No	Yes	Yes	No
3229785	175602	Outbreak Associated	70 to 79 Years	Weston-Pellam Park	M6N	Outbreaks, Healthcare Institutions	CONFIRMED	2021-07-07	2021-07-08	MALE	ACTIVE	Yes	No	No	Yes	No	No
3229786	175603	Sporadic	60 to 69 Years	Willowdale East	M2N	Travel	CONFIRMED	2021-07-03	2021-07-07	MALE	ACTIVE	No	No	No	No	No	No
3229787	175604	Sporadic	70 to 79 Years	Bendale	M1K	Travel	CONFIRMED	2021-07-06	2021-07-08	UNKNOWN	ACTIVE	No	No	No	No	No	No
3229788	175605	Sporadic	40 to 49 Years			No Information	CONFIRMED	2021-07-03	2021-07-08	MALE	ACTIVE	No	No	No	No	No	No
3229789	175606	Sporadic	30 to 39 Years			No Information	CONFIRMED	2021-07-01	2021-07-08	MALE	ACTIVE	No	No	No	No	No	No
3229790	175607	Sporadic	60 to 69 Years			Travel	CONFIRMED	2021-07-06	2021-07-08	UNKNOWN	ACTIVE	No	No	No	No	No	No
3229791	175608	Sporadic	20 to 29 Years	O'Connor-Parkview	M4B	No Information	CONFIRMED	2021-07-02	2021-07-08	MALE	ACTIVE	No	No	No	No	No	No
3229792	175609	Sporadic	60 to 69 Years	L'Amoreaux	M1T	Community	CONFIRMED	2021-07-08	2021-07-08	MALE	ACTIVE	No	No	No	No	No	No
3229793	175610	Sporadic	70 to 79 Years	Willowdale East	M2N	Travel	CONFIRMED	2021-07-05	2021-07-08	MALE	ACTIVE	No	No	No	No	No	No
3229794	175611	Sporadic	20 to 29 Years	Clairlea-Birchmount	M1L	Travel	CONFIRMED	2021-07-06	2021-07-08	FEMALE	ACTIVE	No	No	No	No	No	No
3229795	175612	Sporadic	20 to 29 Years	Woodbine Corridor	M4L	Travel	CONFIRMED	2021-07-05	2021-07-08	FEMALE	ACTIVE	No	No	No	No	No	No
3229796	175613	Sporadic	40 to 49 Years	Mount Pleasant West	M4P	Close Contact	CONFIRMED	2021-07-05	2021-07-08	FEMALE	ACTIVE	No	No	No	No	No	No
3229797	175614	Sporadic	20 to 29 Years	Kensington-Chinatown	M5T	Household Contact	PROBABLE	2021-07-04	2021-07-08	UNKNOWN	ACTIVE	No	No	No	No	No	No
3229798	175615	Sporadic	19 and younger	Kingsway South	M8X	Travel	CONFIRMED	2021-07-07	2021-07-08	UNKNOWN	ACTIVE	No	No	No	No	No	No
3229799	175616	Sporadic	30 to 39 Years			No Information	CONFIRMED	2021-07-07	2021-07-08	UNKNOWN	ACTIVE	No	No	No	No	No	No
3229800	175617	Sporadic	70 to 79 Years	Moss Park	M5A	No Information	CONFIRMED	2021-07-08	2021-07-08	MALE	ACTIVE	Yes	No	No	Yes	No	No
3229801	175618	Sporadic	19 and younger	Downsview-Roding-CFB	M3M	Household Contact	CONFIRMED	2021-07-03	2021-07-08	MALE	RESOLVED	No	No	No	Yes	No	No
3229802	175619	Sporadic	30 to 39 Years	Wexford/Maryvale	M1R	No Information	CONFIRMED	2021-07-07	2021-07-08	MALE	ACTIVE	No	No	No	No	No	No
3229803	175620	Sporadic	19 and younger	Tam O'Shanter-Sullivan	M1T	Community	CONFIRMED	2021-07-05	2021-07-08	MALE	ACTIVE	No	No	No	No	No	No
3229804	175621	Sporadic	80 to 89 Years	Islington-City Centre West	M9A	Close Contact	CONFIRMED	2021-07-08	2021-07-08	MALE	ACTIVE	Yes	No	No	Yes	No	No
3229805	175622	Sporadic	70 to 79 Years	Leaside-Bennington	M4G	No Information	CONFIRMED	2021-07-07	2021-07-08	MALE	ACTIVE	No	No	No	No	No	No
3229806	175623	Sporadic	19 and younger	West Humber-Clairville	M9V	Community	CONFIRMED	2021-07-06	2021-07-08	FEMALE	ACTIVE	No	No	No	No	No	No
3229807	175624	Sporadic	50 to 59 Years	Mount Pleasant West	M4P	Travel	CONFIRMED	2021-07-04	2021-07-08	MALE	ACTIVE	No	No	No	No	No	No
3229808	175625	Sporadic	70 to 79 Years	Malvern	M1B	Household Contact	CONFIRMED	2021-07-04	2021-07-08	FEMALE	ACTIVE	No	No	No	No	No	No
3229809	175626	Sporadic	19 and younger	Mimico (includes Humber Bay Shores)	M8V	Close Contact	CONFIRMED	2021-07-02	2021-07-08	FEMALE	ACTIVE	No	No	No	No	No	No
3229810	175627	Sporadic	19 and younger	York University Heights	M3J	Household Contact	CONFIRMED	2021-07-08	2021-07-09	MALE	ACTIVE	No	No	No	No	No	No
3229811	175628	Sporadic	60 to 69 Years	Willowdale West	M2N	Community	CONFIRMED	2021-07-08	2021-07-09	MALE	ACTIVE	No	No	No	No	No	No
3229812	175629	Sporadic	30 to 39 Years	Banbury-Don Mills	M3B	No Information	CONFIRMED	2021-07-08	2021-07-09	FEMALE	ACTIVE	No	No	No	No	No	No
3229813	175630	Sporadic	50 to 59 Years	Edenbridge-Humber Valley	M9A	Pending	CONFIRMED	2021-07-08	2021-07-09	MALE	ACTIVE	No	No	No	No	No	No
3229814	175631	Sporadic	20 to 29 Years	Alderwood	M8W	Close Contact	CONFIRMED	2021-07-07	2021-07-09	FEMALE	ACTIVE	No	No	No	No	No	No
3229815	175632	Sporadic	19 and younger	Briar Hill - Belgravia	M6E	Household Contact	CONFIRMED	2021-06-27	2021-07-09	MALE	RESOLVED	No	No	No	No	No	No
3229816	175633	Sporadic	70 to 79 Years	Agincourt South-Malvern West	M1T	No Information	CONFIRMED	2021-06-24	2021-06-26	MALE	RESOLVED	No	No	No	No	No	No
3229817	175634	Sporadic	20 to 29 Years	Glenfield-Jane Heights	M3N	Travel	CONFIRMED	2021-07-07	2021-07-09	UNKNOWN	ACTIVE	No	No	No	No	No	No
3229818	175635	Sporadic	40 to 49 Years	Glenfield-Jane Heights	M3N	Pending	CONFIRMED	2021-07-09	2021-07-09	FEMALE	ACTIVE	Yes	No	No	Yes	No	No
3229819	175636	Sporadic	20 to 29 Years	Milliken	M1V	Household Contact	CONFIRMED	2021-06-29	2021-07-09	FEMALE	RESOLVED	No	No	No	No	No	No
3229820	175637	Sporadic	20 to 29 Years	Dorset Park	M1P	Community	CONFIRMED	2021-07-05	2021-07-09	FEMALE	ACTIVE	No	No	No	No	No	No
3229821	175638	Sporadic	19 and younger	Rouge	M1B	Household Contact	CONFIRMED	2021-07-08	2021-07-09	MALE	ACTIVE	No	No	No	No	No	No
3229822	175639	Sporadic	19 and younger	Rouge	M1B	Household Contact	CONFIRMED	2021-07-08	2021-07-09	MALE	ACTIVE	No	No	No	No	No	No
3229823	175640	Sporadic	60 to 69 Years	Rouge	M1X	Household Contact	CONFIRMED	2021-07-08	2021-07-09	FEMALE	ACTIVE	No	No	No	No	No	No
3229824	175641	Sporadic	30 to 39 Years	Waterfront Communities-The Island	M5V	Community	CONFIRMED	2021-06-23	2021-07-09	MALE	RESOLVED	No	No	No	No	No	No
3229825	175642	Sporadic	60 to 69 Years	Glenfield-Jane Heights	M3N	Community	CONFIRMED	2021-07-09	2021-07-09	MALE	ACTIVE	No	No	No	No	No	No
3229826	175643	Sporadic	20 to 29 Years	Moss Park	M5A	Community	CONFIRMED	2021-07-07	2021-07-10	FEMALE	ACTIVE	No	No	No	No	No	No
3229827	175644	Sporadic	40 to 49 Years	North Riverdale	M4K	Household Contact	CONFIRMED	2021-07-08	2021-07-10	MALE	ACTIVE	No	No	No	No	No	No
3229828	175645	Sporadic	20 to 29 Years	Mount Dennis	M6M	Community	CONFIRMED	2021-07-07	2021-07-09	MALE	ACTIVE	No	No	No	No	No	No
3229829	175646	Sporadic	20 to 29 Years	Cabbagetown-South St. James Town	M5A	Travel	CONFIRMED	2021-07-10	2021-07-10	MALE	ACTIVE	No	No	No	No	No	No
3229830	175647	Sporadic	20 to 29 Years	Humber Summit	M9L	Close Contact	CONFIRMED	2021-07-07	2021-07-10	FEMALE	ACTIVE	No	No	No	No	No	No
3229831	175648	Sporadic	20 to 29 Years	L'Amoreaux	M1T	Household Contact	CONFIRMED	2021-07-09	2021-07-10	FEMALE	ACTIVE	No	No	No	No	No	No
3229832	175649	Sporadic	19 and younger	Oakwood Village	M6C	Household Contact	CONFIRMED	2021-07-05	2021-07-10	FEMALE	ACTIVE	No	No	No	No	No	No
3229833	175650	Sporadic	50 to 59 Years	North St. James Town	M4X	Community	CONFIRMED	2021-07-09	2021-07-10	MALE	ACTIVE	No	No	No	No	No	No
3229834	175651	Sporadic	20 to 29 Years	Little Portugal	M6J	Travel	CONFIRMED	2021-07-04	2021-07-07	FEMALE	ACTIVE	No	No	No	No	No	No
3229835	175652	Sporadic	20 to 29 Years	Niagara	M6K	Travel	CONFIRMED	2021-07-02	2021-07-07	FEMALE	ACTIVE	No	No	No	No	No	No
3229836	175653	Sporadic	30 to 39 Years	Princess-Rosethorn	M9A	Community	CONFIRMED	2021-07-07	2021-07-10	MALE	ACTIVE	No	No	No	No	No	No
3229837	175654	Sporadic	20 to 29 Years	Parkwoods-Donalda	M3A	Travel	CONFIRMED	2021-07-07	2021-07-08	FEMALE	RESOLVED	No	No	No	No	No	No
3229838	175655	Sporadic	40 to 49 Years	High Park North	M6P	Community	CONFIRMED	2021-07-07	2021-07-09	FEMALE	ACTIVE	No	No	No	No	No	No
3229839	175656	Sporadic	19 and younger	Tam O'Shanter-Sullivan	M1T	Outbreaks, Other Settings	PROBABLE	2021-07-08	2021-07-10	MALE	ACTIVE	No	No	No	No	No	No
3229840	175657	Sporadic	60 to 69 Years	Thistletown-Beaumond Heights	M9V	Travel	CONFIRMED	2021-07-08	2021-07-10	MALE	ACTIVE	No	No	No	No	No	No
3229841	175658	Sporadic	30 to 39 Years	Taylor-Massey	M4C	Community	CONFIRMED	2021-07-09	2021-07-10	MALE	ACTIVE	No	No	No	No	No	No
3229842	175659	Sporadic	19 and younger	Woodbine Corridor	M4C	No Information	CONFIRMED	2021-07-09	2021-07-10	MALE	ACTIVE	No	No	No	No	No	No
3229843	175660	Sporadic	19 and younger	Tam O'Shanter-Sullivan	M1T	Outbreaks, Other Settings	PROBABLE	2021-07-07	2021-07-09	FEMALE	ACTIVE	No	No	No	No	No	No
3229844	175661	Sporadic	19 and younger	Tam O'Shanter-Sullivan	M1T	Outbreaks, Other Settings	PROBABLE	2021-07-07	2021-07-09	UNKNOWN	ACTIVE	No	No	No	No	No	No
3229845	175662	Sporadic	19 and younger	Tam O'Shanter-Sullivan	M1T	Close Contact	PROBABLE	2021-07-09	2021-07-10	UNKNOWN	ACTIVE	No	No	No	No	No	No
3229846	175663	Sporadic	40 to 49 Years	Woburn	M1J	No Information	CONFIRMED	2021-07-10	2021-07-10	FEMALE	ACTIVE	Yes	Yes	No	Yes	Yes	No
3229847	175664	Sporadic	19 and younger	Tam O'Shanter-Sullivan	M1T	Outbreaks, Other Settings	PROBABLE	2021-07-06	2021-07-09	UNKNOWN	ACTIVE	No	No	No	No	No	No
3229848	175665	Sporadic	20 to 29 Years	Black Creek	M3N	Community	CONFIRMED	2021-07-05	2021-07-10	MALE	ACTIVE	Yes	Yes	No	Yes	Yes	No
3229849	175666	Sporadic	20 to 29 Years	Hillcrest Village	M2H	Community	CONFIRMED	2021-07-08	2021-07-11	FEMALE	ACTIVE	No	No	No	No	No	No
3229850	175667	Sporadic	30 to 39 Years	Woburn	M1G	Community	CONFIRMED	2021-07-08	2021-07-11	MALE	ACTIVE	No	No	No	No	No	No
3229851	175668	Sporadic	80 to 89 Years	West Humber-Clairville	M9W	Close Contact	CONFIRMED	2021-07-09	2021-07-11	FEMALE	ACTIVE	No	No	No	No	No	No
3229852	175669	Sporadic	60 to 69 Years	New Toronto	M8V	Community	CONFIRMED	2021-07-10	2021-07-11	FEMALE	ACTIVE	Yes	No	No	Yes	No	No
3229853	175670	Sporadic	50 to 59 Years	Dorset Park	M1P	Household Contact	CONFIRMED	2021-07-08	2021-07-11	FEMALE	ACTIVE	No	No	No	No	No	No
3229854	175671	Sporadic	20 to 29 Years	Dorset Park	M1P	Travel	CONFIRMED	2021-07-06	2021-07-10	MALE	ACTIVE	No	No	No	No	No	No
3229855	175672	Sporadic	40 to 49 Years	Englemount-Lawrence	M6A	No Information	PROBABLE	2021-07-11	2021-07-11	MALE	ACTIVE	No	No	No	No	No	No
3229856	175673	Sporadic	30 to 39 Years	Church-Yonge Corridor	M4Y	Travel	CONFIRMED	2021-07-06	2021-07-10	FEMALE	ACTIVE	No	No	No	No	No	No
3229857	175674	Sporadic	40 to 49 Years	Glenfield-Jane Heights	M3L	No Information	CONFIRMED	2021-07-09	2021-07-11	MALE	ACTIVE	Yes	No	No	Yes	No	No
3229858	175675	Sporadic	19 and younger	Edenbridge-Humber Valley	M9A	Close Contact	PROBABLE	2021-07-11	2021-07-11	MALE	ACTIVE	No	No	No	No	No	No
3229859	175676	Sporadic	30 to 39 Years	Flemingdon Park	M3C	Community	CONFIRMED	2021-07-10	2021-07-11	FEMALE	ACTIVE	No	No	No	No	No	No
3229860	175677	Sporadic	19 and younger	Henry Farm	M2J	Outbreaks, Other Settings	PROBABLE	2021-07-05	2021-07-09	UNKNOWN	ACTIVE	No	No	No	No	No	No
3229861	175678	Sporadic	30 to 39 Years	Eglinton East	M1K	Community	CONFIRMED	2021-07-06	2021-07-11	FEMALE	ACTIVE	No	No	No	No	No	No
3229862	175679	Sporadic	30 to 39 Years	Flemingdon Park	M3C	Community	CONFIRMED	2021-07-05	2021-07-11	MALE	ACTIVE	No	No	No	No	No	No
3229863	175680	Sporadic	20 to 29 Years	Annex	M5R	Travel	CONFIRMED	2021-07-06	2021-07-10	FEMALE	ACTIVE	No	No	No	No	No	No
3229864	175681	Sporadic	40 to 49 Years	Bayview Village	M2K	Travel	CONFIRMED	2021-07-04	2021-07-11	FEMALE	ACTIVE	No	No	No	No	No	No
3229865	175682	Sporadic	20 to 29 Years	Forest Hill North	M5N	Community	CONFIRMED	2021-07-10	2021-07-11	MALE	ACTIVE	No	No	No	No	No	No
3229866	175683	Sporadic	50 to 59 Years	Briar Hill - Belgravia	M6B	No Information	CONFIRMED	2021-07-11	2021-07-11	FEMALE	ACTIVE	No	No	No	No	No	No
3229867	175684	Sporadic	30 to 39 Years	Woburn	M1G	Household Contact	CONFIRMED	2021-07-01	2021-07-11	FEMALE	ACTIVE	No	No	No	No	No	No
3229868	175685	Sporadic	20 to 29 Years	West Hill	M1E	Household Contact	CONFIRMED	2021-07-08	2021-07-11	FEMALE	ACTIVE	No	No	No	No	No	No
3229869	175686	Sporadic	40 to 49 Years			Household Contact	CONFIRMED	2021-07-10	2021-07-11	MALE	ACTIVE	No	No	No	No	No	No
3229870	175687	Sporadic	60 to 69 Years			No Information	CONFIRMED	2021-07-10	2021-07-11	MALE	ACTIVE	No	No	No	No	No	No
3229871	175688	Sporadic	30 to 39 Years	Eglinton East	M1J	Close Contact	CONFIRMED	2021-07-08	2021-07-11	FEMALE	ACTIVE	No	No	No	No	No	No
3229872	175689	Sporadic	70 to 79 Years	New Toronto	M8V	No Information	CONFIRMED	2021-07-11	2021-07-11	MALE	ACTIVE	No	No	No	No	No	No
3229873	175690	Sporadic	19 and younger	Taylor-Massey	M4C	No Information	CONFIRMED	2021-07-11	2021-07-11	UNKNOWN	ACTIVE	No	No	No	No	No	No
3229874	175691	Sporadic	70 to 79 Years	Forest Hill North	M5N	No Information	CONFIRMED	2021-07-11	2021-07-12	MALE	ACTIVE	No	No	No	No	No	No
3229875	175692	Sporadic	30 to 39 Years	Edenbridge-Humber Valley	M9A	Close Contact	CONFIRMED	2021-07-10	2021-07-12	FEMALE	ACTIVE	No	No	No	No	No	No
3229876	175693	Sporadic	60 to 69 Years	Willowdale East	M2N	No Information	CONFIRMED	2021-07-06	2021-07-11	FEMALE	ACTIVE	No	No	No	No	No	No
3229877	175694	Sporadic	20 to 29 Years	Wexford/Maryvale	M1L	Community	CONFIRMED	2021-07-05	2021-07-12	MALE	ACTIVE	No	No	No	No	No	No
3229878	175695	Sporadic	20 to 29 Years	Downsview-Roding-CFB	M3L	Close Contact	CONFIRMED	2021-07-11	2021-07-12	FEMALE	ACTIVE	No	No	No	No	No	No
3229879	175696	Sporadic	30 to 39 Years	Malvern	M1B	Close Contact	CONFIRMED	2021-07-06	2021-07-12	FEMALE	ACTIVE	No	No	No	No	No	No
3229880	175697	Sporadic	19 and younger	Black Creek	M3N	No Information	PROBABLE	2021-07-12	2021-07-12	MALE	ACTIVE	No	No	No	No	No	No
3229881	175698	Sporadic	19 and younger	Flemingdon Park	M3C	Close Contact	CONFIRMED	2021-07-03	2021-07-12	MALE	ACTIVE	No	No	No	No	No	No
3229882	175699	Sporadic	70 to 79 Years	Wexford/Maryvale	M1R	No Information	CONFIRMED	2021-07-11	2021-07-12	FEMALE	ACTIVE	No	No	No	No	No	No
3229883	175700	Sporadic	20 to 29 Years	West Hill	M1E	No Information	CONFIRMED	2021-07-11	2021-07-12	MALE	ACTIVE	No	No	No	No	No	No
3229884	175701	Sporadic	19 and younger	Runnymede-Bloor West Village	M6S	Community	CONFIRMED	2021-07-11	2021-07-12	MALE	RESOLVED	No	No	No	No	No	No
3229885	175702	Sporadic	19 and younger	Waterfront Communities-The Island	M5A	Pending	CONFIRMED	2021-07-09	2021-07-12	MALE	ACTIVE	No	No	No	No	No	No
3229886	175703	Sporadic	19 and younger			No Information	CONFIRMED	2021-07-08	2021-07-11	UNKNOWN	ACTIVE	No	No	No	No	No	No
3229887	175704	Sporadic	30 to 39 Years	Pleasant View	M2J	Travel	CONFIRMED	2021-07-08	2021-07-11	FEMALE	ACTIVE	No	No	No	No	No	No
3229888	175705	Sporadic	30 to 39 Years	West Humber-Clairville	M9W	Travel	CONFIRMED	2021-07-11	2021-07-12	MALE	ACTIVE	No	No	No	No	No	No
3229889	175706	Sporadic	19 and younger	Junction Area	M6P	Travel	PROBABLE	2021-07-12	2021-07-12	UNKNOWN	ACTIVE	No	No	No	No	No	No
3229890	175707	Sporadic	40 to 49 Years			No Information	CONFIRMED	2021-07-12	2021-07-12	MALE	ACTIVE	No	No	No	No	No	No
3229891	175708	Sporadic	30 to 39 Years	Mimico (includes Humber Bay Shores)	M8Z	Outbreaks, Other Settings	CONFIRMED	2021-07-08	2021-07-12	MALE	ACTIVE	No	No	No	No	No	No
3229892	175709	Sporadic	50 to 59 Years	Newtonbrook West	M2M	No Information	PROBABLE	2021-07-12	2021-07-12	MALE	ACTIVE	No	No	No	No	No	No
3229893	175710	Sporadic	19 and younger	Humber Summit	M9L	Travel	CONFIRMED	2021-07-10	2021-07-12	MALE	ACTIVE	No	No	No	No	No	No
3229894	175711	Sporadic	19 and younger	Mimico (includes Humber Bay Shores)	M8V	No Information	CONFIRMED	2021-07-10	2021-07-12	MALE	ACTIVE	No	No	No	No	No	No
3229895	175712	Sporadic	40 to 49 Years	Elms-Old Rexdale	M9W	No Information	CONFIRMED	2021-07-11	2021-07-12	MALE	ACTIVE	No	No	No	No	No	No
3229896	175713	Sporadic	20 to 29 Years	Church-Yonge Corridor	M5E	No Information	CONFIRMED	2021-07-09	2021-07-12	FEMALE	ACTIVE	No	No	No	No	No	No
3229897	175714	Sporadic	70 to 79 Years			No Information	CONFIRMED	2021-07-10	2021-07-12	MALE	ACTIVE	No	No	No	No	No	No
3229898	175715	Sporadic	20 to 29 Years	Caledonia-Fairbank	M6E	No Information	PROBABLE	2021-07-12	2021-07-12	UNKNOWN	ACTIVE	No	No	No	No	No	No
3229899	175716	Sporadic	19 and younger	Pleasant View	M2J	No Information	CONFIRMED	2021-07-09	2021-07-12	UNKNOWN	ACTIVE	No	No	No	No	No	No
3229900	175717	Sporadic	19 and younger	Pleasant View	M2J	No Information	CONFIRMED	2021-07-09	2021-07-12	UNKNOWN	ACTIVE	No	No	No	No	No	No
3229901	175718	Sporadic	50 to 59 Years	Islington-City Centre West	M9B	No Information	CONFIRMED	2021-07-12	2021-07-12	FEMALE	ACTIVE	No	No	No	No	No	No
3229902	175719	Sporadic	30 to 39 Years	Palmerston-Little Italy	M6G	No Information	CONFIRMED	2021-07-08	2021-07-12	MALE	ACTIVE	No	No	No	No	No	No
3229903	175720	Sporadic	20 to 29 Years	Flemingdon Park	M3C	No Information	CONFIRMED	2021-07-08	2021-07-12	MALE	ACTIVE	No	No	No	No	No	No
3229904	175721	Sporadic	20 to 29 Years	York University Heights	M3J	No Information	CONFIRMED	2021-07-09	2021-07-12	FEMALE	ACTIVE	No	No	No	No	No	No
3229905	175722	Sporadic	80 to 89 Years	Beechborough-Greenbrook	M6M	No Information	CONFIRMED	2021-07-12	2021-07-12	FEMALE	ACTIVE	No	No	No	No	No	No
3229906	175723	Sporadic	30 to 39 Years	Bay Street Corridor	M5G	No Information	CONFIRMED	2021-07-12	2021-07-12	MALE	ACTIVE	No	No	No	No	No	No
3229907	175724	Sporadic	20 to 29 Years	Downsview-Roding-CFB	M3M	No Information	CONFIRMED	2021-06-01	2021-07-12	MALE	RESOLVED	No	No	No	No	No	No
3229908	175725	Sporadic	20 to 29 Years	Edenbridge-Humber Valley	M9A	No Information	CONFIRMED	2021-07-12	2021-07-13	MALE	ACTIVE	No	No	No	No	No	No
3229909	175726	Sporadic	30 to 39 Years	Forest Hill South	M5P	No Information	CONFIRMED	2021-07-12	2021-07-13	FEMALE	ACTIVE	No	No	No	No	No	No
3229910	175727	Sporadic	40 to 49 Years	Tam O'Shanter-Sullivan	M1T	No Information	CONFIRMED	2021-07-12	2021-07-13	FEMALE	ACTIVE	No	No	No	No	No	No
3229911	175728	Sporadic	50 to 59 Years	Tam O'Shanter-Sullivan	M1T	No Information	CONFIRMED	2021-07-12	2021-07-13	MALE	ACTIVE	No	No	No	No	No	No
3229912	175729	Sporadic	60 to 69 Years	Eglinton East	M1J	No Information	CONFIRMED	2021-07-12	2021-07-13	MALE	ACTIVE	No	No	No	No	No	No
3229913	175730	Sporadic	50 to 59 Years	Rockcliffe-Smythe	M6N	No Information	CONFIRMED	2021-07-12	2021-07-13	MALE	ACTIVE	No	No	No	No	No	No
3229914	175731	Sporadic	80 to 89 Years	Downsview-Roding-CFB	M3L	No Information	CONFIRMED	2021-07-12	2021-07-13	FEMALE	ACTIVE	No	No	No	No	No	No
3229915	175732	Sporadic	20 to 29 Years			No Information	CONFIRMED	2021-07-12	2021-07-13	FEMALE	ACTIVE	No	No	No	No	No	No
3229916	175733	Sporadic	19 and younger	Long Branch	M8W	No Information	CONFIRMED	2021-07-12	2021-07-13	FEMALE	ACTIVE	No	No	No	No	No	No
